# Genome-wide association analysis of plasma lipidome identifies 495 genetic associations

**DOI:** 10.1101/2023.01.21.23284765

**Authors:** Linda Ottensmann, Rubina Tabassum, Sanni E. Ruotsalainen, Mathias J. Gerl, Christian Klose, Elisabeth Widén, FinnGen, Kai Simons, Samuli Ripatti, Matti Pirinen

## Abstract

Human plasma lipidome captures risk for cardio-metabolic diseases. To discover new lipid-associated variants and understand link between lipid species and cardiometabolic disorders, we performed univariate and multivariate genome-wide analyses of 179 lipid species in 7,174 Finnish individuals. We further fine-mapped the associated loci, prioritized genes, and examined their disease links in 377,277 FinnGen participants. We identified 495 genome-trait associations in 56 genetic loci including 9 novel loci, with a considerable boost provided by multivariate analysis. For 26 loci, fine-mapping identified variants with a high causal probability, including 14 coding variants indicating likely causal genes. Phenome-wide analysis across 953 disease endpoints in FinnGen revealed disease associations for 40 lipid loci. For 11 known coronary artery disease risk variants, we detected strong associations with lipid species. Our study demonstrates the power of multivariate genetic analysis in correlated lipidomics data and reveals genetic links between diseases and detailed lipid measures beyond standard lipids.

## Supplementary Data 5 for "Genome-wide association analysis of plasma lipidome identifies 495 genetic associations" (part 4 of 11)

### Sheet: lipidome (continued)
Gene	Trait	rsid	variant_id	CHROM	Pos	P	Study	orig_rsid
MARCHF8	AC(18:1)	rs34879733	chr10_45502313_A_G	10	45502313	3.52e-08	Cadby et al. 2022	rs34879733
MARCHF8	AC(18:1)	rs35918870	chr10_45502830_A_G	10	45502830	3.51e-08	Cadby et al. 2022	rs35918870
MARCHF8	AC(18:1)	rs35469686	chr10_45503313_A_G	10	45503313	3.49e-08	Cadby et al. 2022	rs35469686
MARCHF8	AC(18:1)	rs35394192	chr10_45505313_C_T	10	45505313	3.44e-08	Cadby et al. 2022	rs35394192
MARCHF8	AC(18:1)	rs12764485	chr10_45507139_G_A	10	45507139	3.39e-08	Cadby et al. 2022	rs12764485
MARCHF8	AC(18:1)	rs71494799	chr10_45507408_T_C	10	45507408	3.36e-08	Cadby et al. 2022	rs71494799
MARCHF8	AC(18:1)	rs71494800	chr10_45507506_C_A	10	45507506	3.38e-08	Cadby et al. 2022	rs71494800
MARCHF8	AC(18:1)	rs12773463	chr10_45508183_A_C	10	45508183	3.37e-08	Cadby et al. 2022	rs12773463
MARCHF8	AC(18:1)	rs35172875	chr10_45508712_T_G	10	45508712	3.36e-08	Cadby et al. 2022	rs35172875
MARCHF8	AC(18:1)	rs71494802	chr10_45510176_G_A	10	45510176	9.65e-09	Cadby et al. 2022	rs71494802
MARCHF8	AC(18:1)	rs71496603	chr10_45510201_A_T	10	45510201	3.34e-08	Cadby et al. 2022	rs71496603
MARCHF8	AC(18:1)	rs35294227	chr10_45511350_G_A	10	45511350	3.33e-08	Cadby et al. 2022	rs35294227
MARCHF8	AC(18:1)	rs71496605	chr10_45514370_C_T	10	45514370	3.28e-08	Cadby et al. 2022	rs71496605
MARCHF8	AC(18:1)	rs71496606	chr10_45514650_T_C	10	45514650	3.28e-08	Cadby et al. 2022	rs71496606
MARCHF8	AC(18:1)	rs71496607	chr10_45514868_C_T	10	45514868	3.27e-08	Cadby et al. 2022	rs71496607
MARCHF8	AC(18:1)	rs35504302	chr10_45515057_T_C	10	45515057	4.35e-08	Cadby et al. 2022	rs35504302
MARCHF8	AC(18:1)	rs12766550	chr10_45515907_C_G	10	45515907	3.25e-08	Cadby et al. 2022	rs12766550
MARCHF8	AC(18:1)	rs12772485	chr10_45515973_T_C	10	45515973	3.25e-08	Cadby et al. 2022	rs12772485
MARCHF8	AC(18:1)	rs115391636	chr10_45516597_C_T	10	45516597	3.24e-08	Cadby et al. 2022	rs115391636
MARCHF8	AC(18:1)	rs35750365	chr10_45517695_A_G	10	45517695	3.55e-08	Cadby et al. 2022	rs35750365
MARCHF8	AC(18:1)	rs12781186	chr10_45517990_A_G	10	45517990	3.23e-08	Cadby et al. 2022	rs12781186
MARCHF8	AC(18:1)	rs12779198	chr10_45518099_G_A	10	45518099	3.23e-08	Cadby et al. 2022	rs12779198
MARCHF8	AC(18:1)	rs12762495	chr10_45518167_T_C	10	45518167	3.23e-08	Cadby et al. 2022	rs12762495
MARCHF8	AC(18:1)	rs17157880	chr10_45519040_A_G	10	45519040	3.24e-08	Cadby et al. 2022	rs17157880
MARCHF8	AC(18:1)	rs35131026	chr10_45519311_G_A	10	45519311	3.24e-08	Cadby et al. 2022	rs35131026
MARCHF8	AC(18:1)	rs17157884	chr10_45520494_C_T	10	45520494	3.25e-08	Cadby et al. 2022	rs17157884
MARCHF8	AC(18:1)	rs71496608	chr10_45521684_G_A	10	45521684	3.26e-08	Cadby et al. 2022	rs71496608
MARCHF8	AC(18:1)	rs78913745	chr10_45524463_A_T	10	45524463	3.29e-08	Cadby et al. 2022	rs78913745
MARCHF8	AC(18:1)	rs17157885	chr10_45524646_G_A	10	45524646	3.29e-08	Cadby et al. 2022	rs17157885
MARCHF8	AC(18:1)	rs17157887	chr10_45524900_G_C	10	45524900	3.3e-08	Cadby et al. 2022	rs17157887
MARCHF8	AC(18:1)	rs71496609	chr10_45525583_C_A	10	45525583	3.3e-08	Cadby et al. 2022	rs71496609
MARCHF8	AC(18:1)	rs71496611	chr10_45526284_G_A	10	45526284	4.31e-08	Cadby et al. 2022	rs71496611
MARCHF8	AC(18:1)	rs36070535	chr10_45526790_T_C	10	45526790	3.39e-08	Cadby et al. 2022	rs36070535
MARCHF8	AC(18:1)	rs12764693	chr10_45527879_A_G	10	45527879	3.33e-08	Cadby et al. 2022	rs12764693
MARCHF8	AC(18:1)	rs35902429	chr10_45528887_T_C	10	45528887	3.35e-08	Cadby et al. 2022	rs35902429
MARCHF8	AC(18:1)	rs34897497	chr10_45529229_A_G	10	45529229	3.36e-08	Cadby et al. 2022	rs34897497
MARCHF8	AC(18:1)	rs12775527	chr10_45529542_G_A	10	45529542	3.36e-08	Cadby et al. 2022	rs12775527
MARCHF8	AC(18:1)	rs76805415	chr10_45530715_G_A	10	45530715	3.38e-08	Cadby et al. 2022	rs76805415
MARCHF8	AC(18:1)	rs34195613	chr10_45534926_G_C	10	45534926	3.43e-08	Cadby et al. 2022	rs34195613
MARCHF8	AC(18:1)	rs35824277	chr10_45535029_C_T	10	45535029	3.43e-08	Cadby et al. 2022	rs35824277
MARCHF8	AC(18:1)	rs10508896	chr10_45535195_A_G	10	45535195	3.44e-08	Cadby et al. 2022	rs10508896
MARCHF8	AC(18:1)	rs71496612	chr10_45537057_C_A	10	45537057	3.46e-08	Cadby et al. 2022	rs12765244
MARCHF8	AC(18:1)	rs71496612	chr10_45537057_C_A	10	45537057	3.46e-08	Cadby et al. 2022	rs71496612
MARCHF8	AC(18:1)	rs71496613	chr10_45537125_A_C	10	45537125	3.46e-08	Cadby et al. 2022	rs71496613
MARCHF8	AC(18:1)	rs35629170	chr10_45539501_G_A	10	45539501	3.46e-08	Cadby et al. 2022	rs35629170
MARCHF8	AC(18:1)	rs17157898	chr10_45541761_C_G	10	45541761	3.46e-08	Cadby et al. 2022	rs17157898
MARCHF8	AC(18:1)	rs36054203	chr10_45542413_A_G	10	45542413	3.46e-08	Cadby et al. 2022	rs36054203
MARCHF8	AC(18:1)	rs12776291	chr10_45543059_T_C	10	45543059	3.46e-08	Cadby et al. 2022	rs12776291
MARCHF8	AC(18:1)	rs12781506	chr10_45543254_T_C	10	45543254	3.46e-08	Cadby et al. 2022	rs12781506
MARCHF8	AC(18:1)	rs12774453	chr10_45543473_G_A	10	45543473	3.47e-08	Cadby et al. 2022	rs12774453
MARCHF8	AC(18:1)	rs34604216	chr10_45543536_T_C	10	45543536	3.46e-08	Cadby et al. 2022	rs34604216
MARCHF8	AC(18:1)	rs34309840	chr10_45543913_A_G	10	45543913	3.46e-08	Cadby et al. 2022	rs34309840
MARCHF8	AC(18:1)	rs36109121	chr10_45544063_G_A	10	45544063	3.46e-08	Cadby et al. 2022	rs36109121
MARCHF8	AC(18:1)	rs35034867	chr10_45544117_T_C	10	45544117	3.46e-08	Cadby et al. 2022	rs35034867
MARCHF8	AC(18:1)	rs75595592	chr10_45544482_A_G	10	45544482	3.46e-08	Cadby et al. 2022	rs75595592
MARCHF8	AC(18:1)	rs9422439	chr10_45545025_C_T	10	45545025	3.46e-08	Cadby et al. 2022	rs9422439
MARCHF8	AC(18:1)	rs9422647	chr10_45546239_A_C	10	45546239	3.47e-08	Cadby et al. 2022	rs9422647
MARCHF8	AC(18:1)	rs12779976	chr10_45547484_A_G	10	45547484	3.49e-08	Cadby et al. 2022	rs12779976
MARCHF8	AC(18:1)	rs17157919	chr10_45548644_G_T	10	45548644	3.49e-08	Cadby et al. 2022	rs17157919
MARCHF8	AC(18:1)	rs9422440	chr10_45549677_C_T	10	45549677	3.51e-08	Cadby et al. 2022	rs9422440
MARCHF8	AC(18:1)	rs9422650	chr10_45550313_G_T	10	45550313	3.52e-08	Cadby et al. 2022	rs9422650
MARCHF8	AC(18:1)	rs78363416	chr10_45550686_T_G	10	45550686	3.52e-08	Cadby et al. 2022	rs78363416
MARCHF8	AC(18:1)	rs191977823	chr10_45550687_A_T	10	45550687	3.53e-08	Cadby et al. 2022	rs191977823
MARCHF8	AC(18:1)	rs34138033	chr10_45551064_T_C	10	45551064	3.52e-08	Cadby et al. 2022	rs34138033
MARCHF8	AC(18:1)	rs35036712	chr10_45551262_C_A	10	45551262	3.52e-08	Cadby et al. 2022	rs35036712
MARCHF8	AC(18:1)	rs9422651	chr10_45552008_G_A	10	45552008	3.54e-08	Cadby et al. 2022	rs9422651
MARCHF8	AC(18:1)	rs9422652	chr10_45552486_G_A	10	45552486	3.55e-08	Cadby et al. 2022	rs9422652
MARCHF8	AC(18:1)	rs9422441	chr10_45552605_A_G	10	45552605	3.56e-08	Cadby et al. 2022	rs9422441
MARCHF8	AC(18:1)	rs9422442	chr10_45552630_C_A	10	45552630	3.56e-08	Cadby et al. 2022	rs9422442
MARCHF8	AC(18:1)	rs17157928	chr10_45552781_C_T	10	45552781	3.56e-08	Cadby et al. 2022	rs17157928
MARCHF8	AC(18:1)	rs9422653	chr10_45553470_G_A	10	45553470	3.56e-08	Cadby et al. 2022	rs9422653
MARCHF8	AC(18:1)	rs77649955	chr10_45555241_G_A	10	45555241	3.59e-08	Cadby et al. 2022	rs77649955
MARCHF8	AC(18:1)	rs74874679	chr10_45555285_A_C	10	45555285	3.59e-08	Cadby et al. 2022	rs74874679
MARCHF8	AC(18:1)	rs9422654	chr10_45555953_G_A	10	45555953	3.59e-08	Cadby et al. 2022	rs9422654
MARCHF8	AC(18:1)	rs9422655	chr10_45555960_T_C	10	45555960	3.59e-08	Cadby et al. 2022	rs9422655
MARCHF8	AC(18:1)	rs17451208	chr10_45556457_C_G	10	45556457	3.59e-08	Cadby et al. 2022	rs17451208
MARCHF8	AC(18:1)	rs9422657	chr10_45557613_G_A	10	45557613	3.6e-08	Cadby et al. 2022	rs9422657
MARCHF8	AC(18:1)	rs36074276	chr10_45560293_T_C	10	45560293	3.66e-08	Cadby et al. 2022	rs36074276
MARCHF8	AC(18:1)	rs9422658	chr10_45564219_T_C	10	45564219	3.71e-08	Cadby et al. 2022	rs9422658
MARCHF8	AC(18:1)	rs9422658	chr10_45564219_T_C	10	45564219	3.72e-08	Cadby et al. 2022	rs34011467
MARCHF8	AC(18:1)	rs9422658	chr10_45564219_T_C	10	45564219	3.72e-08	Cadby et al. 2022	rs35934513
MARCHF8	AC(18:1)	rs12778143	chr10_45568092_T_C	10	45568092	3.79e-08	Cadby et al. 2022	rs12778143
MARCHF8	AC(18:1)	rs12776336	chr10_45568463_G_A	10	45568463	3.79e-08	Cadby et al. 2022	rs12776336
MARCHF8	AC(18:1)	rs12779204	chr10_45568807_A_G	10	45568807	3.8e-08	Cadby et al. 2022	rs12779204
MARCHF8	AC(18:1)	rs12777172	chr10_45568841_G_A	10	45568841	3.8e-08	Cadby et al. 2022	rs12777172
MARCHF8	AC(18:1)	rs34670342	chr10_45570714_T_C	10	45570714	3.85e-08	Cadby et al. 2022	rs34670342
MARCHF8	AC(18:1)	rs35331393	chr10_45571579_C_T	10	45571579	3.86e-08	Cadby et al. 2022	rs35331393
MARCHF8	AC(18:1)	rs71496618	chr10_45572537_C_T	10	45572537	3.85e-08	Cadby et al. 2022	rs112058148
MARCHF8	AC(18:1)	rs71496618	chr10_45572537_C_T	10	45572537	3.85e-08	Cadby et al. 2022	rs71496618
MARCHF8	AC(18:1)	rs71496619	chr10_45572647_T_C	10	45572647	3.86e-08	Cadby et al. 2022	rs71496619
MARCHF8	AC(18:1)	rs33997730	chr10_45572665_G_A	10	45572665	3.86e-08	Cadby et al. 2022	rs33997730
MARCHF8	AC(18:1)	rs113862353	chr10_45573138_A_G	10	45573138	3.87e-08	Cadby et al. 2022	rs113862353
MARCHF8	AC(18:1)	rs35001302	chr10_45573488_G_A	10	45573488	3.89e-08	Cadby et al. 2022	rs35001302
MARCHF8	AC(18:1)	rs112297763	chr10_45573988_T_C	10	45573988	3.37e-08	Cadby et al. 2022	rs112297763
MARCHF8	AC(18:1)	rs12783233	chr10_45574183_T_C	10	45574183	3.89e-08	Cadby et al. 2022	rs12783233
MARCHF8	AC(18:1)	rs113637720	chr10_45574375_T_C	10	45574375	3.91e-08	Cadby et al. 2022	rs113637720
MARCHF8	AC(18:1)	rs112884766	chr10_45574447_G_A	10	45574447	3.91e-08	Cadby et al. 2022	rs112884766
MARCHF8	AC(18:1)	rs35585999	chr10_45574711_C_T	10	45574711	3.9e-08	Cadby et al. 2022	rs35585999
MARCHF8	AC(18:1)	rs35639934	chr10_45575179_T_A	10	45575179	3.93e-08	Cadby et al. 2022	rs35639934
MARCHF8	AC(18:1)	rs34176769	chr10_45575579_T_C	10	45575579	3.93e-08	Cadby et al. 2022	rs34176769
MARCHF8	AC(18:1)	rs35150810	chr10_45575694_T_G	10	45575694	3.94e-08	Cadby et al. 2022	rs35150810
MARCHF8	AC(18:1)	rs74411575	chr10_45576519_A_T	10	45576519	3.95e-08	Cadby et al. 2022	rs74411575
MARCHF8	AC(18:1)	rs79752400	chr10_45576640_G_A	10	45576640	3.95e-08	Cadby et al. 2022	rs79752400
MARCHF8	AC(18:1)	rs34383275	chr10_45577429_C_T	10	45577429	3.51e-08	Cadby et al. 2022	rs34383275
MARCHF8	AC(18:1)	rs71496620	chr10_45578881_G_C	10	45578881	3.98e-08	Cadby et al. 2022	rs71496620
MARCHF8	AC(18:1)	rs78661209	chr10_45579491_G_A	10	45579491	4.6e-08	Cadby et al. 2022	rs78661209
MARCHF8	AC(18:1)	rs35968565	chr10_45580748_G_T	10	45580748	4.02e-08	Cadby et al. 2022	rs35968565
MARCHF8	AC(18:1)	rs75820736	chr10_45580788_C_A	10	45580788	4.03e-08	Cadby et al. 2022	rs75820736
MARCHF8	AC(18:1)	rs71496621	chr10_45580900_T_C	10	45580900	4.04e-08	Cadby et al. 2022	rs71496621
MARCHF8	AC(18:1)	rs35070150	chr10_45584385_A_G	10	45584385	4.08e-08	Cadby et al. 2022	rs12766764
MARCHF8	AC(18:1)	rs35070150	chr10_45584385_A_G	10	45584385	4.09e-08	Cadby et al. 2022	rs12761573
MARCHF8	AC(18:1)	rs35070150	chr10_45584385_A_G	10	45584385	4.08e-08	Cadby et al. 2022	rs35070150
MARCHF8	AC(18:1)	rs76469200	chr10_45584585_C_G	10	45584585	4.1e-08	Cadby et al. 2022	rs76469200
MARCHF8	AC(18:1)	rs79490183	chr10_45584793_C_G	10	45584793	4.11e-08	Cadby et al. 2022	rs79490183
MARCHF8	AC(18:1)	rs34793991	chr10_45585142_A_C	10	45585142	4.1e-08	Cadby et al. 2022	rs34793991
MARCHF8	AC(18:1)	rs35183191	chr10_45585169_C_G	10	45585169	4.12e-08	Cadby et al. 2022	rs35183191
MARCHF8	AC(18:1)	rs34163035	chr10_45585271_T_C	10	45585271	4.12e-08	Cadby et al. 2022	rs34163035
MARCHF8	AC(18:1)	rs12779637	chr10_45585648_T_C	10	45585648	4.23e-08	Cadby et al. 2022	rs12779637
MARCHF8	AC(18:1)	rs12772102	chr10_45585653_G_A	10	45585653	4.24e-08	Cadby et al. 2022	rs12772102
MARCHF8	AC(18:1)	rs35183751	chr10_45585910_T_C	10	45585910	4.16e-08	Cadby et al. 2022	rs35183751
MARCHF8	AC(18:1)	rs71496622	chr10_45586140_C_T	10	45586140	4.16e-08	Cadby et al. 2022	rs71496622
MARCHF8	AC(18:1)	rs34516867	chr10_45586289_T_G	10	45586289	4.15e-08	Cadby et al. 2022	rs34516867
MARCHF8	AC(18:1)	rs35049879	chr10_45586296_C_G	10	45586296	4.15e-08	Cadby et al. 2022	rs35049879
MARCHF8	AC(18:1)	rs36102549	chr10_45586595_T_G	10	45586595	4.16e-08	Cadby et al. 2022	rs36102549
MARCHF8	AC(18:1)	rs36052429	chr10_45586897_T_A	10	45586897	4.13e-08	Cadby et al. 2022	rs36052429
MARCHF8	AC(18:1)	rs4442500	chr10_45587050_C_T	10	45587050	4.16e-08	Cadby et al. 2022	rs4442500
MARCHF8	AC(18:1)	rs35916836	chr10_45587068_C_T	10	45587068	4.16e-08	Cadby et al. 2022	rs35916836
MARCHF8	AC(18:1)	rs12763285	chr10_45587421_A_G	10	45587421	4.17e-08	Cadby et al. 2022	rs12763285
MARCHF8	AC(18:1)	rs71499567	chr10_45588508_G_C	10	45588508	4.19e-08	Cadby et al. 2022	rs71499567
MARCHF8	AC(18:1)	rs35775604	chr10_45588860_T_C	10	45588860	4.2e-08	Cadby et al. 2022	rs35775604
MARCHF8	AC(18:1)	rs35506889	chr10_45589189_T_C	10	45589189	4.2e-08	Cadby et al. 2022	rs35506889
MARCHF8	AC(18:1)	rs71496623	chr10_45590418_A_G	10	45590418	4.23e-08	Cadby et al. 2022	rs71496623
MARCHF8	AC(18:1)	rs71496624	chr10_45590501_C_T	10	45590501	4.23e-08	Cadby et al. 2022	rs71496624
MARCHF8	AC(18:1)	rs34144887	chr10_45590945_G_A	10	45590945	4.23e-08	Cadby et al. 2022	rs34144887
MARCHF8	AC(18:1)	rs71496625	chr10_45591201_C_T	10	45591201	4.25e-08	Cadby et al. 2022	rs71496625
MARCHF8	AC(18:1)	rs35003524	chr10_45591333_C_T	10	45591333	4.26e-08	Cadby et al. 2022	rs35003524
MARCHF8	AC(18:1)	rs36100685	chr10_45591406_G_A	10	45591406	4.25e-08	Cadby et al. 2022	rs36100685
MARCHF8	AC(18:1)	rs34574958	chr10_45591592_C_T	10	45591592	4.25e-08	Cadby et al. 2022	rs34574958
MARCHF8	AC(18:1)	rs12779005	chr10_45591926_C_T	10	45591926	4.27e-08	Cadby et al. 2022	rs12779005
MARCHF8	AC(18:1)	rs34539215	chr10_45591930_C_A	10	45591930	4.27e-08	Cadby et al. 2022	rs34539215
MARCHF8	AC(18:1)	rs78766622	chr10_45592071_A_G	10	45592071	4.41e-08	Cadby et al. 2022	rs78766622
MARCHF8	AC(18:1)	rs34618850	chr10_45592415_C_T	10	45592415	4.41e-08	Cadby et al. 2022	rs34618850
MARCHF8	AC(18:1)	rs35670420	chr10_45592604_T_G	10	45592604	4.88e-08	Cadby et al. 2022	rs35670420
MARCHF8	AC(18:1)	rs36053776	chr10_45592697_C_A	10	45592697	4.81e-08	Cadby et al. 2022	rs36053776
MARCHF8	AC(18:1)	rs35713143	chr10_45592711_G_A	10	45592711	4.82e-08	Cadby et al. 2022	rs35713143
MARCHF8	AC(18:1)	rs35626777	chr10_45592719_G_C	10	45592719	4.78e-08	Cadby et al. 2022	rs35626777
LOC105378318, SLC16A9	AC(18:1)	rs151102115	chr10_59637641_G_A	10	59637641	6.39e-10	Cadby et al. 2022	rs151102115
LOC105378318, SLC16A9	AC(18:1)	rs71493901	chr10_59638159_C_T	10	59638159	4.64e-10	Cadby et al. 2022	rs71493901
LOC105378318, SLC16A9	AC(18:1)	rs7094004	chr10_59639660_A_G	10	59639660	1.77e-12	Cadby et al. 2022	rs7094004
LOC105378318, SLC16A9	AC(18:1)	rs11510917	chr10_59643373_A_G	10	59643373	1.96e-12	Cadby et al. 2022	rs11510917
LOC105378318, SLC16A9	AC(18:1)	rs11516732	chr10_59645285_T_A	10	59645285	2.55e-12	Cadby et al. 2022	rs11516732
SLC16A9	AC(18:1)	rs12356193	chr10_59653595_A_G	10	59653595	3.42e-12	Cadby et al. 2022	rs12356193
SLC16A9	AC(18:1)	rs11006661	chr10_59660250_G_A	10	59660250	1.05e-09	Cadby et al. 2022	rs11006661
SLC16A9	AC(18:1)	rs2393560	chr10_59660939_G_A	10	59660939	1.01e-09	Cadby et al. 2022	rs2393560
SLC16A9	AC(18:1)	rs11006681	chr10_59669769_G_A	10	59669769	4.54e-12	Cadby et al. 2022	rs11006681
SLC16A9	AC(18:1)	rs11006683	chr10_59677272_A_G	10	59677272	1.23e-09	Cadby et al. 2022	rs11006683
SLC16A9	AC(18:1)	rs72812348	chr10_59679531_C_T	10	59679531	1.36e-09	Cadby et al. 2022	rs72812348
SLC16A9	AC(18:1)	rs12772586	chr10_59680546_T_C	10	59680546	1.5e-09	Cadby et al. 2022	rs12772586
SLC16A9	AC(18:1)	rs753762	chr10_59685836_G_A	10	59685836	6.73e-09	Cadby et al. 2022	rs753762
SLC16A9	AC(18:1)	rs11006690	chr10_59686041_A_G	10	59686041	8.61e-09	Cadby et al. 2022	rs11006690
SLC16A9	AC(18:1)	rs11006692	chr10_59687900_C_T	10	59687900	6.59e-09	Cadby et al. 2022	rs11006692
SLC16A9	AC(18:1)	rs7094971	chr10_59689806_A_G	10	59689806	3.82e-09	Cadby et al. 2022	rs7094971
SLC16A9	AC(18:1)	rs35209863	chr10_59690363_T_C	10	59690363	3.59e-09	Cadby et al. 2022	rs35209863
SLC16A9	AC(18:1)	rs35081622	chr10_59692220_T_C	10	59692220	4.66e-09	Cadby et al. 2022	rs35081622
SLC16A9	AC(18:1)	rs35081622	chr10_59692220_T_C	10	59692220	4.06e-09	Cadby et al. 2022	rs10993963
SLC16A9	AC(18:1)	rs72815843	chr10_59702356_G_A	10	59702356	1.56e-10	Cadby et al. 2022	rs72815843
SLC16A9	AC(18:1)	rs1171620	chr10_59704749_C_G	10	59704749	1.55e-13	Cadby et al. 2022	rs1171620
SLC16A9	AC(18:1)	rs1171619	chr10_59706080_A_G	10	59706080	1.3e-13	Cadby et al. 2022	rs1171619
SLC16A9	AC(18:1)	rs1171617	chr10_59707424_G_T	10	59707424	5.61e-16	Cadby et al. 2022	rs1171617
SLC16A9	AC(18:1)	rs1171616	chr10_59708831_G_T	10	59708831	5.01e-16	Cadby et al. 2022	rs1171616
SLC16A9	AC(18:1)	rs1171615	chr10_59709332_C_T	10	59709332	8.71e-16	Cadby et al. 2022	rs1171615
SLC16A9	AC(18:1)	rs1171614	chr10_59709780_T_C	10	59709780	1.24e-15	Cadby et al. 2022	rs1171614
KLHL29	AC(18:1)	rs3795936	chr2_23656398_A_C	2	23656398	6.92e-10	Cadby et al. 2022	rs3795936
KLHL29	AC(18:1)	rs66983662	chr2_23656434_A_G	2	23656434	6.01e-10	Cadby et al. 2022	rs66983662
KLHL29	AC(18:1)	rs66523860	chr2_23657953_A_G	2	23657953	3.2e-10	Cadby et al. 2022	rs66523860
KLHL29	AC(18:1)	rs1078345	chr2_23662059_A_G	2	23662059	1.29e-09	Cadby et al. 2022	rs1078345
KLHL29	AC(18:1)	rs13019016	chr2_23671903_C_G	2	23671903	2.65e-08	Cadby et al. 2022	rs13019016
KLHL29	AC(18:1)	rs55836224	chr2_23672727_T_C	2	23672727	1.17e-09	Cadby et al. 2022	rs55836224
KLHL29	AC(18:1)	rs72794293	chr2_23675279_A_G	2	23675279	2.11e-11	Cadby et al. 2022	rs72794293
KLHL29	AC(18:1)	rs7567043	chr2_23676225_T_C	2	23676225	1.36e-11	Cadby et al. 2022	rs7567043
KLHL29	AC(18:1)	rs6713865	chr2_23676937_A_G	2	23676937	4e-11	Cadby et al. 2022	rs6713865
KLHL29	AC(18:1)	rs6713979	chr2_23677006_A_G	2	23677006	3.94e-11	Cadby et al. 2022	rs6713979
KLHL29	AC(18:1)	rs6714016	chr2_23677078_A_G	2	23677078	3.96e-11	Cadby et al. 2022	rs6714016
KLHL29	AC(18:1)	rs55987381	chr2_23678068_T_C	2	23678068	3.88e-11	Cadby et al. 2022	rs55987381
KLHL29	AC(18:1)	rs72796106	chr2_23678492_A_C	2	23678492	1.18e-10	Cadby et al. 2022	rs72796106
KLHL29	AC(18:1)	rs72796106	chr2_23678492_A_C	2	23678492	3.62e-10	Cadby et al. 2022	rs115697725
KLHL29, KLHL29, ATAD2B	AC(18:1)	rs72796152	chr2_23710756_G_A	2	23710756	3.44e-08	Cadby et al. 2022	rs72796152
KLHL29, ATAD2B	AC(18:1)	rs56315094	chr2_23719082_T_C	2	23719082	3.43e-08	Cadby et al. 2022	rs56315094
KLHL29, ATAD2B	AC(18:1)	rs72796171	chr2_23719797_G_C	2	23719797	3.51e-08	Cadby et al. 2022	rs72796171
KLHL29, ATAD2B	AC(18:1)	.	chr2_23731063_ACT_A	2	23731063	4.88e-08	Cadby et al. 2022	rs112187834
KLHL29, ATAD2B	AC(18:1)	rs111632468	chr2_23742644_T_C	2	23742644	4.31e-08	Cadby et al. 2022	rs111632468
KLHL29, ATAD2B	AC(18:1)	rs2712057	chr2_23743654_G_C	2	23743654	8.56e-10	Cadby et al. 2022	rs2712057
ATAD2B, KLHL29, ATAD2B	AC(18:1)	rs12619592	chr2_23748545_C_A	2	23748545	4.2e-08	Cadby et al. 2022	rs12619592
ATAD2B	AC(18:1)	rs17508218	chr2_23753666_C_T	2	23753666	4.03e-08	Cadby et al. 2022	rs17508218
ATAD2B	AC(18:1)	rs72798057	chr2_23753861_T_C	2	23753861	4.02e-08	Cadby et al. 2022	rs72798057
ATAD2B	AC(18:1)	rs56218741	chr2_23754507_A_C	2	23754507	3.97e-08	Cadby et al. 2022	rs56218741
ATAD2B	AC(18:1)	rs12622290	chr2_23757024_C_G	2	23757024	3.82e-08	Cadby et al. 2022	rs12622290
ATAD2B	AC(18:1)	rs72798064	chr2_23759962_T_C	2	23759962	3.75e-08	Cadby et al. 2022	rs72798064
ATAD2B	AC(18:1)	rs72780104	chr2_23760845_A_G	2	23760845	3.71e-08	Cadby et al. 2022	rs72780104
ATAD2B	AC(18:1)	rs72780108	chr2_23763910_G_A	2	23763910	3.59e-08	Cadby et al. 2022	rs72780108
ATAD2B	AC(18:1)	rs72780111	chr2_23768276_G_A	2	23768276	3.3e-08	Cadby et al. 2022	rs72780111
ATAD2B	AC(18:1)	rs72780112	chr2_23768312_C_T	2	23768312	3.3e-08	Cadby et al. 2022	rs72780112
ATAD2B	AC(18:1)	rs7563564	chr2_23770534_T_C	2	23770534	3.18e-08	Cadby et al. 2022	rs7563564
ATAD2B	AC(18:1)	rs72780118	chr2_23771561_G_A	2	23771561	3.16e-08	Cadby et al. 2022	rs72780118
ATAD2B	AC(18:1)	rs72780121	chr2_23773048_T_C	2	23773048	3.12e-08	Cadby et al. 2022	rs72780121
ATAD2B	AC(18:1)	rs72780123	chr2_23773139_G_A	2	23773139	3.11e-08	Cadby et al. 2022	rs72780123
ATAD2B	AC(18:1)	rs12614616	chr2_23773631_T_G	2	23773631	3.1e-08	Cadby et al. 2022	rs12614616
ATAD2B	AC(18:1)	rs12617826	chr2_23774757_G_A	2	23774757	3.1e-08	Cadby et al. 2022	rs12617826
ATAD2B	AC(18:1)	rs112361592	chr2_23775491_C_T	2	23775491	3.03e-08	Cadby et al. 2022	rs112361592
ATAD2B	AC(18:1)	rs12619525	chr2_23776695_G_C	2	23776695	2.98e-08	Cadby et al. 2022	rs12619525
ATAD2B	AC(18:1)	rs10490751	chr2_23778486_A_G	2	23778486	2.92e-08	Cadby et al. 2022	rs10490751
ATAD2B	AC(18:1)	rs72780185	chr2_23781097_G_A	2	23781097	2.84e-08	Cadby et al. 2022	rs72780185
ATAD2B	AC(18:1)	rs72780188	chr2_23783195_G_A	2	23783195	2.77e-08	Cadby et al. 2022	rs72780188
ATAD2B	AC(18:1)	rs2551337	chr2_23784016_C_T	2	23784016	8.62e-09	Cadby et al. 2022	rs2551337
ATAD2B	AC(18:1)	rs55841168	chr2_23785056_T_C	2	23785056	2.71e-08	Cadby et al. 2022	rs55841168
ATAD2B	AC(18:1)	rs55657921	chr2_23785221_C_G	2	23785221	2.7e-08	Cadby et al. 2022	rs55657921
ATAD2B	AC(18:1)	rs715646	chr2_23787696_G_A	2	23787696	2.65e-08	Cadby et al. 2022	rs715646
ATAD2B	AC(18:1)	rs17462433	chr2_23789888_T_C	2	23789888	2.61e-08	Cadby et al. 2022	rs17462433
ATAD2B	AC(18:1)	rs72780198	chr2_23792013_T_A	2	23792013	2.55e-08	Cadby et al. 2022	rs72780198
ATAD2B	AC(18:1)	rs72780199	chr2_23793399_A_C	2	23793399	2.42e-08	Cadby et al. 2022	rs72780199
ATAD2B	AC(18:1)	rs113522526	chr2_23795606_C_T	2	23795606	2.5e-08	Cadby et al. 2022	rs113522526
ATAD2B	AC(18:1)	rs111460347	chr2_23795963_G_A	2	23795963	2.49e-08	Cadby et al. 2022	rs111460347
ATAD2B	AC(18:1)	rs17462558	chr2_23797942_T_C	2	23797942	2.27e-08	Cadby et al. 2022	rs17462558
ATAD2B	AC(18:1)	rs17509001	chr2_23798361_T_C	2	23798361	2.27e-08	Cadby et al. 2022	rs17509001
ATAD2B	AC(18:1)	rs6712175	chr2_23800561_T_G	2	23800561	2.25e-08	Cadby et al. 2022	rs6712175
ATAD2B	AC(18:1)	rs72782113	chr2_23802082_G_C	2	23802082	2.21e-08	Cadby et al. 2022	rs72782113
ATAD2B	AC(18:1)	rs10490752	chr2_23802262_C_T	2	23802262	2.21e-08	Cadby et al. 2022	rs10490752
ATAD2B	AC(18:1)	rs72782114	chr2_23802870_G_A	2	23802870	2.19e-08	Cadby et al. 2022	rs72782114
ATAD2B	AC(18:1)	rs17462670	chr2_23803709_T_C	2	23803709	2.15e-08	Cadby et al. 2022	rs17462670
ATAD2B	AC(18:1)	rs55770503	chr2_23807256_A_T	2	23807256	2.09e-08	Cadby et al. 2022	rs55770503
ATAD2B	AC(18:1)	rs56397893	chr2_23810919_G_T	2	23810919	2.09e-08	Cadby et al. 2022	rs56397893
ATAD2B	AC(18:1)	rs7605327	chr2_23812637_C_T	2	23812637	4.81e-10	Cadby et al. 2022	rs7605327
ATAD2B	AC(18:1)	rs7589440	chr2_23815725_G_A	2	23815725	2.01e-08	Cadby et al. 2022	rs7569424
ATAD2B	AC(18:1)	rs7589440	chr2_23815725_G_A	2	23815725	2.11e-08	Cadby et al. 2022	rs7589440
ATAD2B	AC(18:1)	rs72782126	chr2_23817031_A_C	2	23817031	1.48e-08	Cadby et al. 2022	rs72782126
ATAD2B	AC(18:1)	rs2879640	chr2_23820703_T_C	2	23820703	1.48e-08	Cadby et al. 2022	rs2879640
ATAD2B	AC(18:1)	rs926119680	chr2_23823071_CATTT_C	2	23823071	1.47e-08	Cadby et al. 2022	rs2339926
ATAD2B	AC(18:1)	rs926119680	chr2_23823071_CATTT_C	2	23823071	1.47e-08	Cadby et al. 2022	rs2339927
ATAD2B	AC(18:1)	rs72782136	chr2_23824474_A_G	2	23824474	1.53e-08	Cadby et al. 2022	rs72782136
ATAD2B	AC(18:1)	rs72782137	chr2_23824935_C_T	2	23824935	1.53e-08	Cadby et al. 2022	rs72782137
ATAD2B	AC(18:1)	rs72782138	chr2_23825292_T_C	2	23825292	1.53e-08	Cadby et al. 2022	rs72782138
ATAD2B	AC(18:1)	rs2339928	chr2_23826583_G_A	2	23826583	3.6e-10	Cadby et al. 2022	rs2339928
ATAD2B	AC(18:1)	rs72786270	chr2_23836179_G_A	2	23836179	2.07e-08	Cadby et al. 2022	rs72786270
ATAD2B	AC(18:1)	rs6545127	chr2_23837800_G_A	2	23837800	2.06e-08	Cadby et al. 2022	rs6545127
ATAD2B	AC(18:1)	rs72786277	chr2_23839948_T_G	2	23839948	2.06e-08	Cadby et al. 2022	rs72786277
ATAD2B	AC(18:1)	rs72786278	chr2_23840373_C_T	2	23840373	2.06e-08	Cadby et al. 2022	rs72786278
ATAD2B	AC(18:1)	rs72786279	chr2_23840396_C_T	2	23840396	2.06e-08	Cadby et al. 2022	rs72786279
ATAD2B	AC(18:1)	rs7588286	chr2_23848557_A_G	2	23848557	1.07e-08	Cadby et al. 2022	rs7588286
ATAD2B	AC(18:1)	rs56021814	chr2_23850567_T_A	2	23850567	1.1e-08	Cadby et al. 2022	rs56021814
ATAD2B	AC(18:1)	rs72786286	chr2_23851789_T_A	2	23851789	2.04e-08	Cadby et al. 2022	rs72786286
ATAD2B	AC(18:1)	rs72786288	chr2_23852546_G_T	2	23852546	2.03e-08	Cadby et al. 2022	rs72786288
ATAD2B	AC(18:1)	rs6712524	chr2_23861055_T_C	2	23861055	1.09e-08	Cadby et al. 2022	rs6712524
ATAD2B	AC(18:1)	rs17762102	chr2_23862736_A_G	2	23862736	1.09e-08	Cadby et al. 2022	rs17762102
ATAD2B	AC(18:1)	rs56303870	chr2_23864074_G_A	2	23864074	1.04e-08	Cadby et al. 2022	rs56303870
ATAD2B	AC(18:1)	rs72788212	chr2_23864515_G_A	2	23864515	2.01e-08	Cadby et al. 2022	rs72788212
ATAD2B	AC(18:1)	rs72788214	chr2_23864751_A_C	2	23864751	2.01e-08	Cadby et al. 2022	rs72788214
ATAD2B	AC(18:1)	rs12623316	chr2_23864987_A_G	2	23864987	2.01e-08	Cadby et al. 2022	rs12623316
PGAM1P6, ATAD2B	AC(18:1)	rs72788218	chr2_23867565_C_T	2	23867565	1.13e-08	Cadby et al. 2022	rs72788218
ATAD2B, PGAM1P6	AC(18:1)	rs56398785	chr2_23868645_T_A	2	23868645	4.75e-08	Cadby et al. 2022	rs56398785
ATAD2B, PGAM1P6	AC(18:1)	rs72788278	chr2_23872415_A_C	2	23872415	1.1e-08	Cadby et al. 2022	rs72788278
PGAM1P6, ATAD2B	AC(18:1)	rs72788280	chr2_23873037_A_G	2	23873037	1.1e-08	Cadby et al. 2022	rs72788280
PGAM1P6, ATAD2B	AC(18:1)	rs113732527	chr2_23875400_T_C	2	23875400	2.02e-08	Cadby et al. 2022	rs113732527
PGAM1P6, ATAD2B	AC(18:1)	rs72788286	chr2_23875451_A_C	2	23875451	1.1e-08	Cadby et al. 2022	rs72788286
PGAM1P6, ATAD2B	AC(18:1)	rs113732527	chr2_23875400_T_C	2	23875400	2.02e-08	Cadby et al. 2022	rs113027486
PGAM1P6, ATAD2B	AC(18:1)	rs145698915	chr2_23876928_G_A	2	23876928	2.01e-08	Cadby et al. 2022	rs145698915
ATAD2B	AC(18:1)	rs55653559	chr2_23878196_A_G	2	23878196	2.03e-08	Cadby et al. 2022	rs55653559
ATAD2B	AC(18:1)	rs55682359	chr2_23878552_G_T	2	23878552	2.03e-08	Cadby et al. 2022	rs55682359
ATAD2B	AC(18:1)	rs112985192	chr2_23879927_G_A	2	23879927	2.36e-08	Cadby et al. 2022	rs112985192
ATAD2B	AC(18:1)	rs12623079	chr2_23880879_G_A	2	23880879	2.02e-08	Cadby et al. 2022	rs12623079
ATAD2B	AC(18:1)	rs72790306	chr2_23888441_T_G	2	23888441	4.27e-08	Cadby et al. 2022	rs72790306
ATAD2B	AC(18:1)	rs12623333	chr2_23888953_T_G	2	23888953	1.88e-08	Cadby et al. 2022	rs12623333
ATAD2B	AC(18:1)	rs111657181	chr2_23889689_G_C	2	23889689	1.16e-08	Cadby et al. 2022	rs111657181
ATAD2B	AC(18:1)	rs17762609	chr2_23891859_G_T	2	23891859	2.06e-08	Cadby et al. 2022	rs17762609
ATAD2B	AC(18:1)	rs138413889	chr2_23892337_G_A	2	23892337	2.05e-08	Cadby et al. 2022	rs138413889
ATAD2B	AC(18:1)	rs17762651	chr2_23893052_A_G	2	23893052	2.06e-08	Cadby et al. 2022	rs17762651
ATAD2B	AC(18:1)	rs72790310	chr2_23893846_C_T	2	23893846	2.05e-08	Cadby et al. 2022	rs72790310
RPS13P4, ATAD2B	AC(18:1)	rs17711825	chr2_23901708_T_C	2	23901708	1.11e-08	Cadby et al. 2022	rs17711825
RPS13P4, ATAD2B	AC(18:1)	rs72790326	chr2_23903283_C_T	2	23903283	1.11e-08	Cadby et al. 2022	rs72790326
RPS13P4, ATAD2B	AC(18:1)	rs17762782	chr2_23903623_A_G	2	23903623	1.11e-08	Cadby et al. 2022	rs17762782
ATAD2B	AC(18:1)	rs140521091	chr2_23906519_G_A	2	23906519	4.61e-08	Cadby et al. 2022	rs140521091
ATAD2B	AC(18:1)	rs115861480	chr2_23906594_T_A	2	23906594	4.3e-08	Cadby et al. 2022	rs115861480
ATAD2B	AC(18:1)	rs72796316	chr2_23909402_T_C	2	23909402	1.11e-08	Cadby et al. 2022	rs72796316
ATAD2B	AC(18:1)	rs112313489	chr2_23910110_A_G	2	23910110	1.11e-08	Cadby et al. 2022	rs112313489
ATAD2B	AC(18:1)	rs112313489	chr2_23910110_A_G	2	23910110	1.12e-08	Cadby et al. 2022	rs72796319
ATAD2B	AC(18:1)	rs56104215	chr2_23910720_T_C	2	23910720	1.11e-08	Cadby et al. 2022	rs56104215
ATAD2B	AC(18:1)	rs113593043	chr2_23911162_A_G	2	23911162	1.11e-08	Cadby et al. 2022	rs113593043
ATAD2B	AC(18:1)	rs139050099	chr2_23911297_G_A	2	23911297	4.32e-08	Cadby et al. 2022	rs139050099
ATAD2B	AC(18:1)	rs12612830	chr2_23911729_C_T	2	23911729	1.12e-08	Cadby et al. 2022	rs12612830
ATAD2B	AC(18:1)	rs72796326	chr2_23914177_G_A	2	23914177	1.12e-08	Cadby et al. 2022	rs72796326
ATAD2B	AC(18:1)	rs72796327	chr2_23917502_T_C	2	23917502	4.51e-08	Cadby et al. 2022	rs72796327
ATAD2B	AC(18:1)	rs72796328	chr2_23918473_A_G	2	23918473	4.64e-08	Cadby et al. 2022	rs72796328
ATAD2B	AC(18:1)	rs72796329	chr2_23919042_G_A	2	23919042	1.2e-08	Cadby et al. 2022	rs72796329
ATAD2B	AC(18:1)	rs113530757	chr2_23919630_G_A	2	23919630	1.21e-08	Cadby et al. 2022	rs113530757
ATAD2B	AC(18:1)	rs72796337	chr2_23920087_G_A	2	23920087	1.21e-08	Cadby et al. 2022	rs72796337
ATAD2B	AC(18:1)	rs72796339	chr2_23920193_T_C	2	23920193	1.21e-08	Cadby et al. 2022	rs72796339
ATAD2B	AC(18:1)	rs72796340	chr2_23920752_T_A	2	23920752	1.22e-08	Cadby et al. 2022	rs72796340
UBXN2A, ATAD2B	AC(18:1)	rs145309966	chr2_23924177_G_A	2	23924177	4.89e-08	Cadby et al. 2022	rs145309966
UBXN2A, ATAD2B	AC(18:1)	rs72796343	chr2_23924761_G_A	2	23924761	4.94e-08	Cadby et al. 2022	rs72796343
UBXN2A, ATAD2B	AC(18:1)	rs963725	chr2_23925361_T_C	2	23925361	4.97e-08	Cadby et al. 2022	rs963725
ATAD2B, UBXN2A	AC(18:1)	rs61739076	chr2_23926569_G_A	2	23926569	4.97e-08	Cadby et al. 2022	rs61739076
ATAD2B, UBXN2A	AC(18:1)	rs12616768	chr2_23928502_G_A	2	23928502	4.98e-08	Cadby et al. 2022	rs12616768
ATAD2B, UBXN2A	AC(18:1)	rs12621406	chr2_23931951_C_T	2	23931951	1.21e-08	Cadby et al. 2022	rs12621406
UBXN2A	AC(18:1)	rs6754694	chr2_23932578_T_C	2	23932578	1.22e-08	Cadby et al. 2022	rs6754694
UBXN2A	AC(18:1)	rs6751655	chr2_23932608_A_G	2	23932608	3.03e-08	Cadby et al. 2022	rs6751655
UBXN2A	AC(18:1)	rs55846516	chr2_23935133_T_C	2	23935133	1.34e-08	Cadby et al. 2022	rs55846516
UBXN2A	AC(18:1)	rs72796351	chr2_23935555_T_C	2	23935555	1.36e-08	Cadby et al. 2022	rs72796351
UBXN2A	AC(18:1)	rs6710426	chr2_23936418_A_G	2	23936418	1.28e-08	Cadby et al. 2022	rs6710426
UBXN2A	AC(18:1)	rs72796357	chr2_23937261_A_G	2	23937261	1.35e-08	Cadby et al. 2022	rs72796357
UBXN2A	AC(18:1)	rs72796358	chr2_23937262_T_A	2	23937262	1.34e-08	Cadby et al. 2022	rs72796358
SDHCP3, UBXN2A	AC(18:1)	rs12616899	chr2_23942365_A_G	2	23942365	1.42e-08	Cadby et al. 2022	rs12616899
SDHCP3, UBXN2A	AC(18:1)	rs12616985	chr2_23942641_A_C	2	23942641	1.41e-08	Cadby et al. 2022	rs12616985
SDHCP3, UBXN2A	AC(18:1)	rs55653174	chr2_23943131_A_G	2	23943131	1.42e-08	Cadby et al. 2022	rs55653174
SDHCP3, UBXN2A	AC(18:1)	rs12617839	chr2_23943407_A_T	2	23943407	1.43e-08	Cadby et al. 2022	rs12617839
SDHCP3, UBXN2A	AC(18:1)	rs75046532	chr2_23944397_A_G	2	23944397	1.44e-08	Cadby et al. 2022	rs75046532
SDHCP3, UBXN2A	AC(18:1)	rs111229211	chr2_23944547_T_A	2	23944547	1.8e-08	Cadby et al. 2022	rs111229211
SDHCP3, UBXN2A	AC(18:1)	rs7578969	chr2_23945750_T_C	2	23945750	1.46e-08	Cadby et al. 2022	rs7578969
SDHCP3, UBXN2A	AC(18:1)	rs72796385	chr2_23947490_T_A	2	23947490	1.49e-08	Cadby et al. 2022	rs72796385
SDHCP3, UBXN2A	AC(18:1)	rs113966511	chr2_23948495_T_C	2	23948495	1.5e-08	Cadby et al. 2022	rs113966511
SDHCP3, UBXN2A	AC(18:1)	rs72796388	chr2_23948639_A_C	2	23948639	1.49e-08	Cadby et al. 2022	rs72796388
SDHCP3, UBXN2A	AC(18:1)	rs72796389	chr2_23948891_A_G	2	23948891	1.5e-08	Cadby et al. 2022	rs72796389
UBXN2A	AC(18:1)	rs7594510	chr2_23950507_A_G	2	23950507	1.52e-08	Cadby et al. 2022	rs7594510
UBXN2A	AC(18:1)	rs7594510	chr2_23950507_A_G	2	23950507	1.54e-08	Cadby et al. 2022	rs7581107
UBXN2A	AC(18:1)	rs113312575	chr2_23955223_A_G	2	23955223	1.61e-08	Cadby et al. 2022	rs113312575
UBXN2A	AC(18:1)	rs72796396	chr2_23955284_G_A	2	23955284	1.61e-08	Cadby et al. 2022	rs72796396
UBXN2A	AC(18:1)	rs72796397	chr2_23955341_T_A	2	23955341	1.62e-08	Cadby et al. 2022	rs72796397
UBXN2A	AC(18:1)	rs12623496	chr2_23958713_C_T	2	23958713	1.72e-08	Cadby et al. 2022	rs12623496
UBXN2A	AC(18:1)	rs112788077	chr2_23961806_A_G	2	23961806	1.79e-08	Cadby et al. 2022	rs112788077
UBXN2A	AC(18:1)	rs112145585	chr2_23962655_G_T	2	23962655	1.79e-08	Cadby et al. 2022	rs112145585
UBXN2A	AC(18:1)	rs113125845	chr2_23962890_A_G	2	23962890	1.81e-08	Cadby et al. 2022	rs113125845
UBXN2A	AC(18:1)	rs111248727	chr2_23964288_A_G	2	23964288	1.84e-08	Cadby et al. 2022	rs111248727
UBXN2A	AC(18:1)	rs112221470	chr2_23964320_C_T	2	23964320	2.21e-08	Cadby et al. 2022	rs112221470
UBXN2A	AC(18:1)	rs56339200	chr2_23965324_C_A	2	23965324	1.87e-08	Cadby et al. 2022	rs56339200
UBXN2A	AC(18:1)	rs72798417	chr2_23965786_C_T	2	23965786	1.88e-08	Cadby et al. 2022	rs72798417
UBXN2A	AC(18:1)	rs72798418	chr2_23966052_A_G	2	23966052	1.89e-08	Cadby et al. 2022	rs72798418
UBXN2A	AC(18:1)	rs12617474	chr2_23969640_C_T	2	23969640	1.94e-08	Cadby et al. 2022	rs12617474
UBXN2A	AC(18:1)	rs6731001	chr2_23970082_A_G	2	23970082	1.93e-08	Cadby et al. 2022	rs6731001
UBXN2A	AC(18:1)	rs12620594	chr2_23971620_G_A	2	23971620	1.95e-08	Cadby et al. 2022	rs12620594
UBXN2A	AC(18:1)	rs12614452	chr2_23971738_C_T	2	23971738	1.95e-08	Cadby et al. 2022	rs12614452
UBXN2A	AC(18:1)	rs72781631	chr2_23972194_G_A	2	23972194	1.96e-08	Cadby et al. 2022	rs72781631
UBXN2A	AC(18:1)	rs111869566	chr2_23973470_C_A	2	23973470	1.95e-08	Cadby et al. 2022	rs111869566
UBXN2A	AC(18:1)	rs112603501	chr2_23974384_C_T	2	23974384	1.32e-08	Cadby et al. 2022	rs112603501
UBXN2A	AC(18:1)	rs72781634	chr2_23976232_C_T	2	23976232	1.12e-08	Cadby et al. 2022	rs72781634
UBXN2A	AC(18:1)	rs72781643	chr2_23985876_G_A	2	23985876	1.13e-08	Cadby et al. 2022	rs72781639
UBXN2A	AC(18:1)	rs72781643	chr2_23985876_G_A	2	23985876	1.11e-08	Cadby et al. 2022	rs72781643
UBXN2A	AC(18:1)	rs72781648	chr2_23987463_T_C	2	23987463	1.15e-08	Cadby et al. 2022	rs72781648
UBXN2A	AC(18:1)	rs72781649	chr2_23987994_A_G	2	23987994	1.15e-08	Cadby et al. 2022	rs72781649
UBXN2A	AC(18:1)	rs12616250	chr2_23988680_T_C	2	23988680	1.15e-08	Cadby et al. 2022	rs12616250
UBXN2A	AC(18:1)	rs72781652	chr2_23990884_G_A	2	23990884	9.12e-09	Cadby et al. 2022	rs72781652
UBXN2A	AC(18:1)	rs17763224	chr2_23990906_T_C	2	23990906	9.07e-09	Cadby et al. 2022	rs17763224
UBXN2A	AC(18:1)	rs111247693	chr2_23991503_C_T	2	23991503	2.27e-09	Cadby et al. 2022	rs111247693
RN7SL610P, UBXN2A	AC(18:1)	rs72781653	chr2_23992763_T_C	2	23992763	1.16e-08	Cadby et al. 2022	rs72781653
RN7SL610P, UBXN2A	AC(18:1)	rs72781658	chr2_23997271_A_G	2	23997271	4.36e-08	Cadby et al. 2022	rs72781658
RN7SL610P, UBXN2A	AC(18:1)	rs56205282	chr2_23998447_C_T	2	23998447	4.38e-08	Cadby et al. 2022	rs56205282
RN7SL610P, UBXN2A	AC(18:1)	rs56053667	chr2_23998605_A_G	2	23998605	1.13e-08	Cadby et al. 2022	rs56053667
RN7SL610P, UBXN2A	AC(18:1)	rs72781663	chr2_23998824_C_G	2	23998824	1.06e-08	Cadby et al. 2022	rs72781663
UBXN2A, RN7SL610P	AC(18:1)	rs72781665	chr2_24000216_G_A	2	24000216	1.18e-08	Cadby et al. 2022	rs72781665
UBXN2A	AC(18:1)	rs72781667	chr2_24002797_A_G	2	24002797	1.81e-08	Cadby et al. 2022	rs72781667
UBXN2A	AC(18:1)	rs11553491	chr2_24003031_G_C	2	24003031	1.2e-08	Cadby et al. 2022	rs11553491
MFSD2B	AC(18:1)	rs72781680	chr2_24016058_C_T	2	24016058	3.98e-08	Cadby et al. 2022	rs72781680
ACSL6-AS1, ACSL6	AC(18:1)	rs17132288	chr5_132000412_C_T	5	132000412	9.33e-09	Cadby et al. 2022	rs17132288
ACSL6, ACSL6-AS1	AC(18:1)	rs10074490	chr5_132004339_C_T	5	132004339	5.37e-09	Cadby et al. 2022	rs10074490
ACSL6, ACSL6-AS1	AC(18:1)	rs7714191	chr5_132005848_G_C	5	132005848	6.78e-09	Cadby et al. 2022	rs7714191
AC034228.2, ACSL6-AS1, ACSL6	AC(18:1)	rs10040809	chr5_132007324_A_C	5	132007324	6.33e-09	Cadby et al. 2022	rs10040809
ACSL6, ACSL6-AS1, AC034228.2	AC(18:1)	rs4705908	chr5_132011827_G_A	5	132011827	3.22e-09	Cadby et al. 2022	rs4705908
IL3, IL3, CSF2	AC(18:1)	rs2069803	chr5_132064740_T_C	5	132064740	1.58e-10	Cadby et al. 2022	rs2069803
IL3, IL3, CSF2	AC(18:1)	rs10900804	chr5_132066152_C_T	5	132066152	3.56e-11	Cadby et al. 2022	rs10900804
IL3, IL3, CSF2	AC(18:1)	rs3091338	chr5_132067045_C_T	5	132067045	1.77e-10	Cadby et al. 2022	rs3091338
CSF2, IL3, CSF2	AC(18:1)	rs721121	chr5_132070740_T_G	5	132070740	7.2e-11	Cadby et al. 2022	rs721121
CSF2, IL3, CSF2	AC(18:1)	rs4705916	chr5_132071800_C_A	5	132071800	4.1e-11	Cadby et al. 2022	rs4705916
CSF2, IL3, CSF2	AC(18:1)	rs2069614	chr5_132071908_T_C	5	132071908	1.24e-11	Cadby et al. 2022	rs2069614
CSF2, IL3, CSF2	AC(18:1)	rs2069616	chr5_132072384_A_G	5	132072384	1.5e-11	Cadby et al. 2022	rs2069616
CSF2, IL3, CSF2	AC(18:1)	rs1469149	chr5_132073149_A_C	5	132073149	1.04e-08	Cadby et al. 2022	rs1469149
snoZ6, CSF2	AC(18:1)	rs743564	chr5_132075186_T_C	5	132075186	2.73e-08	Cadby et al. 2022	rs743564
snoZ6, CSF2, CSF2, snoZ6	AC(18:1)	rs3852206	chr5_132079743_G_A	5	132079743	1.74e-08	Cadby et al. 2022	rs3852206
snoZ6, snoZ6, AC063976.1	AC(18:1)	rs7721882	chr5_132083255_A_G	5	132083255	3.32e-11	Cadby et al. 2022	rs7721882
snoZ6, snoZ6, AC063976.1	AC(18:1)	rs3864277	chr5_132084556_G_A	5	132084556	5.24e-11	Cadby et al. 2022	rs3864277
snoZ6, AC063976.1	AC(18:1)	rs6898270	chr5_132085497_C_T	5	132085497	2.7e-11	Cadby et al. 2022	rs6898270
snoZ6, AC063976.1	AC(18:1)	rs3846728	chr5_132100524_G_A	5	132100524	3.7e-09	Cadby et al. 2022	rs3846728
snoZ6, AC063976.1	AC(18:1)	rs10065787	chr5_132100793_G_T	5	132100793	4.44e-09	Cadby et al. 2022	rs10065787
snoZ6, AC063976.1	AC(18:1)	rs27437	chr5_132101268_A_G	5	132101268	1.74e-08	Cadby et al. 2022	rs27437
snoZ6, AC063976.1	AC(18:1)	rs11749300	chr5_132127143_T_C	5	132127143	2.29e-09	Cadby et al. 2022	rs11749300
snoZ6, AC063976.1	AC(18:1)	rs11745929	chr5_132127225_G_T	5	132127225	2.28e-09	Cadby et al. 2022	rs11745929
snoZ6, AC063976.1	AC(18:1)	rs6898270	chr5_132085497_C_T	5	132085497	9.51e-13	Cadby et al. 2022	rs3843503
snoZ6, AC063976.1	AC(18:1)	rs143746337	chr5_132131896_T_C	5	132131896	4.61e-09	Cadby et al. 2022	rs143746337
AC063976.1, AC063976.1, AC063976.2	AC(18:1)	rs715285	chr5_132149690_A_G	5	132149690	3.06e-09	Cadby et al. 2022	rs715285
AC063976.2, AC063976.1, AC063976.2	AC(18:1)	rs147237535	chr5_132160682_C_A	5	132160682	3.35e-09	Cadby et al. 2022	rs147237535
AC063976.2, AC063976.3	AC(18:1)	rs35696821	chr5_132172324_C_T	5	132172324	1.9e-09	Cadby et al. 2022	rs35696821
P4HA2-AS1, AC063976.3	AC(18:1)	rs10478998	chr5_132180838_G_A	5	132180838	1.73e-09	Cadby et al. 2022	rs10478998
AC063976.3, P4HA2-AS1	AC(18:1)	rs6896703	chr5_132185602_C_G	5	132185602	1.3e-09	Cadby et al. 2022	rs6896703
P4HA2, P4HA2-AS1	AC(18:1)	rs10076758	chr5_132188606_A_G	5	132188606	1.2e-09	Cadby et al. 2022	rs10076758
AC063976.7, P4HA2, P4HA2-AS1	AC(18:1)	rs2278398	chr5_132194748_A_G	5	132194748	1.24e-09	Cadby et al. 2022	rs2278398
AC063976.7, P4HA2	AC(18:1)	rs7701237	chr5_132198688_C_T	5	132198688	1.23e-09	Cadby et al. 2022	rs7701237
AC063976.7, P4HA2	AC(18:1)	rs3749756	chr5_132198806_C_T	5	132198806	1.21e-09	Cadby et al. 2022	rs3749756
AC063976.7, P4HA2	AC(18:1)	rs3805683	chr5_132199432_T_G	5	132199432	6.38e-10	Cadby et al. 2022	rs3805683
P4HA2, AC063976.7	AC(18:1)	rs4361509	chr5_132201060_G_A	5	132201060	1.13e-09	Cadby et al. 2022	rs4361509
P4HA2, AC063976.7	AC(18:1)	rs3805681	chr5_132202167_T_G	5	132202167	1.02e-09	Cadby et al. 2022	rs3805681
AC063976.7, P4HA2	AC(18:1)	rs10075459	chr5_132205670_C_G	5	132205670	1.13e-09	Cadby et al. 2022	rs10075459
P4HA2	AC(18:1)	rs10052046	chr5_132208773_G_T	5	132208773	1.03e-09	Cadby et al. 2022	rs10052046
P4HA2	AC(18:1)	rs12653783	chr5_132209685_A_G	5	132209685	1.44e-09	Cadby et al. 2022	rs12653783
P4HA2	AC(18:1)	rs12657965	chr5_132209694_C_G	5	132209694	1.43e-09	Cadby et al. 2022	rs12657965
P4HA2	AC(18:1)	rs3828675	chr5_132211175_G_A	5	132211175	1.08e-09	Cadby et al. 2022	rs3828675
P4HA2	AC(18:1)	rs3792894	chr5_132211578_G_A	5	132211578	9.93e-10	Cadby et al. 2022	rs3792894
P4HA2	AC(18:1)	rs7703009	chr5_132216692_C_G	5	132216692	7.49e-10	Cadby et al. 2022	rs7703009
P4HA2	AC(18:1)	rs2301579	chr5_132217647_C_A	5	132217647	6.85e-10	Cadby et al. 2022	rs2301579
P4HA2	AC(18:1)	rs6596070	chr5_132220481_T_C	5	132220481	6.16e-10	Cadby et al. 2022	rs6596070
P4HA2	AC(18:1)	rs7733502	chr5_132220510_A_C	5	132220510	6.66e-10	Cadby et al. 2022	rs7733502
P4HA2	AC(18:1)	rs4705849	chr5_132223506_T_A	5	132223506	6.67e-13	Cadby et al. 2022	rs4705849
P4HA2	AC(18:1)	rs157578	chr5_132225629_G_C	5	132225629	4.28e-08	Cadby et al. 2022	rs157578
P4HA2	AC(18:1)	rs72793278	chr5_132225679_C_A	5	132225679	6.43e-13	Cadby et al. 2022	rs72793278
P4HA2	AC(18:1)	rs4705926	chr5_132226065_C_T	5	132226065	6.4e-13	Cadby et al. 2022	rs4705926
P4HA2	AC(18:1)	rs72793280	chr5_132227207_C_T	5	132227207	2.84e-12	Cadby et al. 2022	rs72793280
P4HA2	AC(18:1)	rs113823725	chr5_132227808_C_G	5	132227808	2.75e-12	Cadby et al. 2022	rs113823725
P4HA2	AC(18:1)	rs111547866	chr5_132228808_C_T	5	132228808	3.5e-12	Cadby et al. 2022	rs111547866
P4HA2	AC(18:1)	rs112688207	chr5_132228943_C_T	5	132228943	2.84e-12	Cadby et al. 2022	rs112688207
P4HA2	AC(18:1)	rs72793283	chr5_132231248_G_A	5	132231248	2.25e-12	Cadby et al. 2022	rs72793283
P4HA2	AC(18:1)	rs11955347	chr5_132232231_G_A	5	132232231	2.34e-12	Cadby et al. 2022	rs11955347
P4HA2	AC(18:1)	rs9791170	chr5_132233934_T_C	5	132233934	1.8e-14	Cadby et al. 2022	rs9791170
P4HA2	AC(18:1)	rs11741341	chr5_132234525_A_G	5	132234525	1.72e-14	Cadby et al. 2022	rs11741341
P4HA2	AC(18:1)	rs10058655	chr5_132235203_A_T	5	132235203	2.21e-12	Cadby et al. 2022	rs10058655
P4HA2	AC(18:1)	rs10051679	chr5_132235238_T_A	5	132235238	1.63e-14	Cadby et al. 2022	rs10051679
P4HA2	AC(18:1)	rs10036208	chr5_132235630_T_C	5	132235630	4.11e-13	Cadby et al. 2022	rs10036208
P4HA2	AC(18:1)	rs733300	chr5_132236550_A_G	5	132236550	3.39e-13	Cadby et al. 2022	rs733300
P4HA2	AC(18:1)	rs4535443	chr5_132236868_A_G	5	132236868	2.36e-13	Cadby et al. 2022	rs4535443
P4HA2	AC(18:1)	rs2089855	chr5_132237836_A_G	5	132237836	1.75e-12	Cadby et al. 2022	rs2089855
P4HA2	AC(18:1)	rs1473072	chr5_132238677_G_A	5	132238677	2.51e-13	Cadby et al. 2022	rs1473072
P4HA2	AC(18:1)	rs12521097	chr5_132239645_G_A	5	132239645	8.32e-12	Cadby et al. 2022	rs12521097
P4HA2	AC(18:1)	rs6863548	chr5_132240227_G_A	5	132240227	1.28e-09	Cadby et al. 2022	rs6863548
P4HA2	AC(18:1)	rs6863213	chr5_132240239_C_T	5	132240239	1.03e-12	Cadby et al. 2022	rs6863213
P4HA2	AC(18:1)	rs11949055	chr5_132241044_T_C	5	132241044	1.29e-12	Cadby et al. 2022	rs11949055
P4HA2	AC(18:1)	rs11952099	chr5_132241079_A_G	5	132241079	1.06e-09	Cadby et al. 2022	rs11952099
P4HA2	AC(18:1)	rs1588263	chr5_132241465_T_C	5	132241465	1.01e-09	Cadby et al. 2022	rs1588263
P4HA2	AC(18:1)	rs2136188	chr5_132241821_C_T	5	132241821	9.71e-10	Cadby et al. 2022	rs2136188
P4HA2	AC(18:1)	rs2136187	chr5_132242201_T_C	5	132242201	9.32e-10	Cadby et al. 2022	rs2136187
P4HA2	AC(18:1)	rs2136186	chr5_132242572_G_A	5	132242572	9.28e-10	Cadby et al. 2022	rs2136186
P4HA2	AC(18:1)	rs4705927	chr5_132242915_C_G	5	132242915	6.38e-10	Cadby et al. 2022	rs4705927
P4HA2	AC(18:1)	rs4705928	chr5_132242944_C_T	5	132242944	6.42e-13	Cadby et al. 2022	rs4705928
P4HA2	AC(18:1)	rs162908	chr5_132243262_T_A	5	132243262	9.12e-10	Cadby et al. 2022	rs162908
P4HA2	AC(18:1)	rs6890009	chr5_132244340_C_A	5	132244340	9e-10	Cadby et al. 2022	rs6890009
P4HA2	AC(18:1)	rs162907	chr5_132244459_G_A	5	132244459	1.53e-13	Cadby et al. 2022	rs162907
P4HA2	AC(18:1)	rs6871350	chr5_132244527_T_C	5	132244527	5.96e-10	Cadby et al. 2022	rs6871350
P4HA2	AC(18:1)	rs2171247	chr5_132244541_G_T	5	132244541	5.82e-10	Cadby et al. 2022	rs2171247
P4HA2	AC(18:1)	rs28472559	chr5_132245918_G_A	5	132245918	8.59e-10	Cadby et al. 2022	rs28472559
P4HA2	AC(18:1)	rs3844312	chr5_132246663_C_T	5	132246663	1.08e-12	Cadby et al. 2022	rs3844312
P4HA2	AC(18:1)	rs6867282	chr5_132247427_G_C	5	132247427	8.36e-10	Cadby et al. 2022	rs6867282
P4HA2	AC(18:1)	rs371709	chr5_132247547_A_G	5	132247547	1.54e-13	Cadby et al. 2022	rs371709
P4HA2	AC(18:1)	rs112300250	chr5_132247599_G_A	5	132247599	8.56e-10	Cadby et al. 2022	rs112300250
P4HA2	AC(18:1)	rs4705929	chr5_132248485_G_T	5	132248485	9.3e-10	Cadby et al. 2022	rs4705929
P4HA2	AC(18:1)	rs7701414	chr5_132250265_A_G	5	132250265	7.33e-13	Cadby et al. 2022	rs7701414
P4HA2	AC(18:1)	rs4330455	chr5_132250656_T_C	5	132250656	8.41e-10	Cadby et al. 2022	rs4330455
P4HA2	AC(18:1)	rs3763112	chr5_132250787_A_G	5	132250787	8.16e-10	Cadby et al. 2022	rs3763112
P4HA2	AC(18:1)	rs334902	chr5_132250866_C_G	5	132250866	8.35e-10	Cadby et al. 2022	rs334902
P4HA2	AC(18:1)	rs4594848	chr5_132250905_C_A	5	132250905	1.2e-12	Cadby et al. 2022	rs4594848
P4HA2	AC(18:1)	rs4705930	chr5_132251993_G_C	5	132251993	7.6e-10	Cadby et al. 2022	rs4705930
P4HA2	AC(18:1)	rs81598	chr5_132252267_C_G	5	132252267	1.64e-13	Cadby et al. 2022	rs81598
P4HA2	AC(18:1)	rs7736284	chr5_132252458_T_C	5	132252458	8.13e-10	Cadby et al. 2022	rs7736284
P4HA2	AC(18:1)	rs4705931	chr5_132252652_T_C	5	132252652	3.35e-10	Cadby et al. 2022	rs4705931
PDLIM4, P4HA2	AC(18:1)	rs162902	chr5_132254421_C_G	5	132254421	1.19e-15	Cadby et al. 2022	rs162902
PDLIM4, P4HA2	AC(18:1)	rs7727038	chr5_132254564_C_T	5	132254564	6.72e-19	Cadby et al. 2022	rs7727038
PDLIM4, P4HA2	AC(18:1)	rs17516457	chr5_132254694_T_C	5	132254694	6.81e-10	Cadby et al. 2022	rs17516457
PDLIM4, P4HA2	AC(18:1)	rs7727544	chr5_132254841_C_T	5	132254841	5.72e-19	Cadby et al. 2022	rs7727544
PDLIM4, P4HA2	AC(18:1)	rs112537099	chr5_132256032_C_G	5	132256032	6.34e-13	Cadby et al. 2022	rs112537099
PDLIM4, P4HA2	AC(18:1)	rs7720230	chr5_132256712_T_G	5	132256712	6.18e-13	Cadby et al. 2022	rs7720230
PDLIM4, P4HA2	AC(18:1)	rs3900945	chr5_132257177_T_C	5	132257177	8.33e-17	Cadby et al. 2022	rs3900945
PDLIM4, P4HA2	AC(18:1)	rs71583465	chr5_132258935_G_C	5	132258935	1.22e-16	Cadby et al. 2022	rs71583465
PDLIM4, P4HA2	AC(18:1)	rs162904	chr5_132260091_T_C	5	132260091	1.44e-15	Cadby et al. 2022	rs162904
PDLIM4, P4HA2	AC(18:1)	rs10076701	chr5_132260726_T_C	5	132260726	5.86e-19	Cadby et al. 2022	rs10076701
PDLIM4, P4HA2	AC(18:1)	rs7735891	chr5_132261312_C_T	5	132261312	4.72e-13	Cadby et al. 2022	rs7735891
PDLIM4, P4HA2	AC(18:1)	rs10463891	chr5_132261699_A_G	5	132261699	1.04e-16	Cadby et al. 2022	rs10463891
PDLIM4, P4HA2	AC(18:1)	rs10463892	chr5_132263012_T_C	5	132263012	8.39e-19	Cadby et al. 2022	rs10463892
PDLIM4, P4HA2	AC(18:1)	rs932019	chr5_132263677_T_C	5	132263677	1.17e-16	Cadby et al. 2022	rs932019
PDLIM4, P4HA2	AC(18:1)	rs4361510	chr5_132263954_C_T	5	132263954	1.18e-16	Cadby et al. 2022	rs4361510
PDLIM4, P4HA2	AC(18:1)	rs13357280	chr5_132264494_A_G	5	132264494	5.54e-13	Cadby et al. 2022	rs13357280
PDLIM4, P4HA2	AC(18:1)	rs58835386	chr5_132264866_A_G	5	132264866	7.14e-19	Cadby et al. 2022	rs58835386
PDLIM4, P4HA2	AC(18:1)	rs61352298	chr5_132264896_G_C	5	132264896	1.49e-16	Cadby et al. 2022	rs61352298
PDLIM4, P4HA2	AC(18:1)	rs1979981	chr5_132266027_G_A	5	132266027	1.36e-16	Cadby et al. 2022	rs1979981
PDLIM4, P4HA2	AC(18:1)	rs1007602	chr5_132266473_T_C	5	132266473	1.37e-16	Cadby et al. 2022	rs1007602
PDLIM4, P4HA2	AC(18:1)	rs4705852	chr5_132267114_A_G	5	132267114	1.38e-16	Cadby et al. 2022	rs4705852
PDLIM4, P4HA2	AC(18:1)	rs7736102	chr5_132268564_G_A	5	132268564	1.07e-18	Cadby et al. 2022	rs7736102
PDLIM4, P4HA2	AC(18:1)	rs6897575	chr5_132268842_C_T	5	132268842	1.06e-18	Cadby et al. 2022	rs6897575
PDLIM4, P4HA2	AC(18:1)	rs270621	chr5_132270128_C_A	5	132270128	1.81e-15	Cadby et al. 2022	rs270621
PDLIM4, P4HA2	AC(18:1)	rs55722650	chr5_132271607_C_T	5	132271607	4.89e-10	Cadby et al. 2022	rs55722650
PDLIM4, P4HA2	AC(18:1)	rs10479000	chr5_132271709_T_C	5	132271709	4.31e-13	Cadby et al. 2022	rs10479000
PDLIM4, P4HA2	AC(18:1)	rs162894	chr5_132276179_T_G	5	132276179	2.37e-16	Cadby et al. 2022	rs162894
P4HA2	AC(18:1)	rs162892	chr5_132287557_A_G	5	132287557	2.12e-19	Cadby et al. 2022	rs162892
P4HA2	AC(18:1)	rs162891	chr5_132287575_T_C	5	132287575	2.88e-17	Cadby et al. 2022	rs162891
P4HA2	AC(18:1)	rs7705189	chr5_132287665_A_G	5	132287665	2.46e-13	Cadby et al. 2022	rs7705189
P4HA2	AC(18:1)	rs162890	chr5_132287965_T_C	5	132287965	3.56e-19	Cadby et al. 2022	rs162890
SLC22A4, P4HA2	AC(18:1)	rs162887	chr5_132293472_A_G	5	132293472	5.9e-23	Cadby et al. 2022	rs162887
, SLC22A4, P4HA2	AC(18:1)	rs460089	chr5_132294079_C_G	5	132294079	3.15e-23	Cadby et al. 2022	rs460089
SLC22A4, P4HA2	AC(18:1)	rs460271	chr5_132294369_C_G	5	132294369	4.59e-23	Cadby et al. 2022	rs460271
SLC22A4, P4HA2	AC(18:1)	rs35260072	chr5_132295159_A_C	5	132295159	5.09e-12	Cadby et al. 2022	rs35260072
P4HA2, SLC22A4	AC(18:1)	rs419291	chr5_132297662_T_C	5	132297662	4.33e-22	Cadby et al. 2022	rs419291
SLC22A4	AC(18:1)	rs270612	chr5_132301645_G_A	5	132301645	2.23e-24	Cadby et al. 2022	rs270612
SLC22A4	AC(18:1)	rs72795121	chr5_132302631_T_A	5	132302631	2.37e-15	Cadby et al. 2022	rs72795121
SLC22A4	AC(18:1)	rs272838	chr5_132303124_C_T	5	132303124	8e-14	Cadby et al. 2022	rs272838
SLC22A4	AC(18:1)	rs6860806	chr5_132304843_A_G	5	132304843	1.14e-15	Cadby et al. 2022	rs6860806
SLC22A4	AC(18:1)	rs270613	chr5_132304890_A_G	5	132304890	7.13e-23	Cadby et al. 2022	rs270613
SLC22A4	AC(18:1)	rs270614	chr5_132305120_G_A	5	132305120	1.16e-24	Cadby et al. 2022	rs270614
SLC22A4	AC(18:1)	rs270615	chr5_132305880_G_C	5	132305880	8.68e-25	Cadby et al. 2022	rs270615
SLC22A4, MIR3936HG	AC(18:1)	rs270608	chr5_132312713_C_T	5	132312713	9.38e-25	Cadby et al. 2022	rs270608
SLC22A4, MIR3936HG	AC(18:1)	rs270607	chr5_132313493_A_G	5	132313493	9.99e-22	Cadby et al. 2022	rs270607
SLC22A4, MIR3936HG	AC(18:1)	rs270606	chr5_132315174_A_G	5	132315174	5.16e-24	Cadby et al. 2022	rs270606
SLC22A4, , MIR3936HG	AC(18:1)	rs270605	chr5_132316118_C_T	5	132316118	9.56e-23	Cadby et al. 2022	rs270605
SLC22A4, MIR3936HG	AC(18:1)	rs11950562	chr5_132316836_A_C	5	132316836	1.05e-15	Cadby et al. 2022	rs11950562
SLC22A4, MIR3936HG	AC(18:1)	rs156322	chr5_132318232_C_T	5	132318232	5e-24	Cadby et al. 2022	rs156322
SLC22A4, MIR3936HG	AC(18:1)	rs270603	chr5_132319724_G_C	5	132319724	5.66e-24	Cadby et al. 2022	rs270603
SLC22A4, MIR3936HG	AC(18:1)	rs682821	chr5_132319847_T_C	5	132319847	6.15e-24	Cadby et al. 2022	rs682821
SLC22A4, MIR3936HG	AC(18:1)	rs272842	chr5_132320824_A_G	5	132320824	1.05e-22	Cadby et al. 2022	rs272842
SLC22A4, MIR3936HG	AC(18:1)	rs270602	chr5_132321007_T_C	5	132321007	9.65e-23	Cadby et al. 2022	rs270602
SLC22A4, MIR3936HG	AC(18:1)	rs270601	chr5_132321304_T_C	5	132321304	4.85e-24	Cadby et al. 2022	rs270601
SLC22A4, MIR3936HG	AC(18:1)	rs273917	chr5_132323925_A_G	5	132323925	5.18e-24	Cadby et al. 2022	rs273917
SLC22A4, MIR3936HG	AC(18:1)	rs273916	chr5_132324137_C_A	5	132324137	4.83e-24	Cadby et al. 2022	rs273916
SLC22A4, MIR3936HG	AC(18:1)	rs273915	chr5_132324426_G_C	5	132324426	4.83e-24	Cadby et al. 2022	rs273915
SLC22A4, MIR3936HG	AC(18:1)	rs273914	chr5_132324738_A_T	5	132324738	1.05e-22	Cadby et al. 2022	rs273914
SLC22A4, MIR3936HG	AC(18:1)	rs273913	chr5_132325463_T_C	5	132325463	5.62e-23	Cadby et al. 2022	rs273913
SLC22A4, MIR3936HG	AC(18:1)	rs273912	chr5_132325656_G_T	5	132325656	6.45e-24	Cadby et al. 2022	rs273912
SLC22A4, MIR3936HG	AC(18:1)	rs273911	chr5_132325833_C_G	5	132325833	5.23e-24	Cadby et al. 2022	rs273911
SLC22A4, MIR3936HG	AC(18:1)	rs272894	chr5_132326767_C_T	5	132326767	1.05e-22	Cadby et al. 2022	rs272894
SLC22A4, MIR3936HG	AC(18:1)	rs272893	chr5_132327369_T_C	5	132327369	9.65e-23	Cadby et al. 2022	rs272893
SLC22A4, MIR3936HG	AC(18:1)	rs272892	chr5_132328656_C_T	5	132328656	4.89e-24	Cadby et al. 2022	rs272892
SLC22A4, MIR3936HG	AC(18:1)	rs272891	chr5_132328701_G_T	5	132328701	5.92e-24	Cadby et al. 2022	rs272891
SLC22A4, MIR3936HG	AC(18:1)	rs272889	chr5_132329685_A_G	5	132329685	1.4e-22	Cadby et al. 2022	rs272889
SLC22A4, MIR3936HG	AC(18:1)	rs272888	chr5_132329730_T_C	5	132329730	6.76e-24	Cadby et al. 2022	rs272888
SLC22A4, MIR3936HG	AC(18:1)	rs272887	chr5_132330020_A_G	5	132330020	3.87e-24	Cadby et al. 2022	rs272887
SLC22A4, MIR3936HG	AC(18:1)	rs272886	chr5_132330147_T_C	5	132330147	1.06e-22	Cadby et al. 2022	rs272886
SLC22A4, MIR3936HG	AC(18:1)	rs272885	chr5_132332043_A_G	5	132332043	4.83e-24	Cadby et al. 2022	rs272885
SLC22A4, MIR3936HG	AC(18:1)	rs272884	chr5_132332961_G_C	5	132332961	1.05e-22	Cadby et al. 2022	rs272884
SLC22A4, MIR3936HG	AC(18:1)	rs272883	chr5_132333005_A_G	5	132333005	4.83e-24	Cadby et al. 2022	rs272883
SLC22A4, MIR3936HG	AC(18:1)	rs272882	chr5_132333468_G_T	5	132333468	4.83e-24	Cadby et al. 2022	rs272882
SLC22A4, MIR3936HG	AC(18:1)	rs272881	chr5_132333571_G_A	5	132333571	1.05e-22	Cadby et al. 2022	rs272881
SLC22A4, MIR3936HG	AC(18:1)	rs149218	chr5_132333997_C_T	5	132333997	9.65e-23	Cadby et al. 2022	rs149218
SLC22A4, MIR3936HG	AC(18:1)	rs272880	chr5_132334485_C_T	5	132334485	5.18e-24	Cadby et al. 2022	rs272880
SLC22A4, MIR3936HG	AC(18:1)	rs272879	chr5_132334853_C_G	5	132334853	1.05e-22	Cadby et al. 2022	rs272879
SLC22A4, MIR3936HG	AC(18:1)	rs272878	chr5_132336076_T_C	5	132336076	4.83e-24	Cadby et al. 2022	rs272878
SLC22A4, MIR3936HG	AC(18:1)	rs56399423	chr5_132336964_T_C	5	132336964	1.77e-12	Cadby et al. 2022	rs56399423
SLC22A4, MIR3936HG	AC(18:1)	rs272877	chr5_132338567_A_G	5	132338567	4.83e-24	Cadby et al. 2022	rs272877
SLC22A4, MIR3936HG	AC(18:1)	rs272875	chr5_132339195_T_C	5	132339195	1.06e-22	Cadby et al. 2022	rs272875
SLC22A4, MIR3936HG	AC(18:1)	rs272874	chr5_132339353_C_T	5	132339353	9.65e-23	Cadby et al. 2022	rs272874
SLC22A4, MIR3936HG	AC(18:1)	.	chr5_132341036_G_GA	5	132341036	4.83e-24	Cadby et al. 2022	rs272872
SLC22A4, MIR3936HG	AC(18:1)	rs1050152	chr5_132340627_C_T	5	132340627	2.19e-12	Cadby et al. 2022	rs1050152
SLC22A4, MIR3936HG	AC(18:1)	rs272871	chr5_132340995_T_G	5	132340995	9.65e-23	Cadby et al. 2022	rs272871
SLC22A4, MIR3936HG	AC(18:1)	rs11242109	chr5_132341354_G_T	5	132341354	8.69e-16	Cadby et al. 2022	rs11242109
SLC22A4, MIR3936HG	AC(18:1)	rs272870	chr5_132341380_C_T	5	132341380	4.83e-24	Cadby et al. 2022	rs272870
SLC22A4, MIR3936HG	AC(18:1)	rs272869	chr5_132342304_A_G	5	132342304	9.65e-23	Cadby et al. 2022	rs272869
SLC22A4, MIR3936HG	AC(18:1)	rs4705933	chr5_132342719_G_A	5	132342719	1.06e-22	Cadby et al. 2022	rs4705933
SLC22A4, MIR3936HG	AC(18:1)	rs272868	chr5_132345058_C_G	5	132345058	4.83e-24	Cadby et al. 2022	rs272868
SLC22A4, MIR3936HG	AC(18:1)	rs272867	chr5_132345364_G_A	5	132345364	1.06e-22	Cadby et al. 2022	rs272867
SLC22A4, MIR3936HG	AC(18:1)	rs272865	chr5_132346233_T_A	5	132346233	1.06e-22	Cadby et al. 2022	rs272865
SLC22A4, MIR3936HG	AC(18:1)	rs166635	chr5_132348349_G_A	5	132348349	4.83e-24	Cadby et al. 2022	rs166635
SLC22A4, MIR3936HG	AC(18:1)	rs272860	chr5_132348482_C_G	5	132348482	1.07e-22	Cadby et al. 2022	rs272860
SLC22A4, MIR3936HG	AC(18:1)	rs272859	chr5_132348563_T_C	5	132348563	4.9e-24	Cadby et al. 2022	rs272859
MIR3936HG	AC(18:1)	rs272857	chr5_132349604_G_A	5	132349604	9.45e-23	Cadby et al. 2022	rs272857
MIR3936HG	AC(18:1)	rs10058074	chr5_132350453_G_A	5	132350453	2.66e-15	Cadby et al. 2022	rs10058074
MIR3936HG	AC(18:1)	rs272856	chr5_132351388_G_C	5	132351388	4.83e-24	Cadby et al. 2022	rs272856
MIR3936HG	AC(18:1)	rs272855	chr5_132351482_C_T	5	132351482	5.83e-24	Cadby et al. 2022	rs272855
MIR3936HG	AC(18:1)	rs272854	chr5_132352324_C_T	5	132352324	5.18e-24	Cadby et al. 2022	rs272854
MIR3936HG	AC(18:1)	rs169256	chr5_132352840_T_C	5	132352840	4.83e-24	Cadby et al. 2022	rs169256
MIR3936HG	AC(18:1)	rs272853	chr5_132352868_A_G	5	132352868	3.86e-24	Cadby et al. 2022	rs272853
MIR3936HG	AC(18:1)	rs272852	chr5_132353074_G_A	5	132353074	1.03e-22	Cadby et al. 2022	rs272852
MIR3936HG	AC(18:1)	rs272851	chr5_132353271_A_G	5	132353271	4.81e-24	Cadby et al. 2022	rs272851
MIR3936HG	AC(18:1)	rs272850	chr5_132353430_A_G	5	132353430	4.83e-24	Cadby et al. 2022	rs272850
MIR3936HG	AC(18:1)	rs272849	chr5_132354548_A_G	5	132354548	1.55e-22	Cadby et al. 2022	rs272849
MIR3936HG	AC(18:1)	rs273903	chr5_132356769_A_G	5	132356769	8.45e-24	Cadby et al. 2022	rs273903
MIR3936HG	AC(18:1)	rs273902	chr5_132357273_G_A	5	132357273	1.54e-22	Cadby et al. 2022	rs273902
MIR3936HG	AC(18:1)	rs183894	chr5_132357364_T_C	5	132357364	1.33e-22	Cadby et al. 2022	rs183894
MIR3936HG	AC(18:1)	rs4705938	chr5_132358384_T_C	5	132358384	7.31e-16	Cadby et al. 2022	rs4705938
MIR3936HG	AC(18:1)	rs273901	chr5_132358667_G_T	5	132358667	4.83e-24	Cadby et al. 2022	rs273901
MIR3936HG	AC(18:1)	rs273900	chr5_132358913_G_A	5	132358913	1.01e-22	Cadby et al. 2022	rs273900
MIR3936HG	AC(18:1)	rs273899	chr5_132359485_G_A	5	132359485	4.83e-24	Cadby et al. 2022	rs273899
MIR3936HG, MIR3936	AC(18:1)	rs274546	chr5_132364175_A_G	5	132364175	1.5e-22	Cadby et al. 2022	rs274546
MIR3936HG, MIR3936	AC(18:1)	rs200837	chr5_132364266_G_A	5	132364266	8.46e-24	Cadby et al. 2022	rs200837
SLC22A5, MIR3936HG, MIR3936	AC(18:1)	rs388891	chr5_132365102_C_G	5	132365102	8.45e-24	Cadby et al. 2022	rs388891
SLC22A5, MIR3936HG, MIR3936	AC(18:1)	rs367805	chr5_132365587_T_C	5	132365587	1.11e-21	Cadby et al. 2022	rs367805
MIR3936, SLC22A5, MIR3936HG	AC(18:1)	rs1644283	chr5_132365903_A_G	5	132365903	8.45e-24	Cadby et al. 2022	rs1644283
MIR3936, SLC22A5, MIR3936HG	AC(18:1)	rs441969	chr5_132366428_G_A	5	132366428	3.81e-22	Cadby et al. 2022	rs441969
MIR3936, SLC22A5, MIR3936HG	AC(18:1)	rs2631372	chr5_132367886_G_C	5	132367886	8.46e-24	Cadby et al. 2022	rs2631372
MIR3936, SLC22A5, MIR3936HG	AC(18:1)	rs2631371	chr5_132367999_G_A	5	132367999	5.18e-24	Cadby et al. 2022	rs2631371
MIR3936, SLC22A5, MIR3936HG	AC(18:1)	rs2631370	chr5_132368084_T_C	5	132368084	8.13e-23	Cadby et al. 2022	rs2631370
MIR3936, SLC22A5, MIR3936HG	AC(18:1)	rs2569265	chr5_132368827_T_C	5	132368827	8.32e-24	Cadby et al. 2022	rs2569265
MIR3936, SLC22A5, MIR3936HG	AC(18:1)	rs2631369	chr5_132369574_G_C	5	132369574	6.11e-24	Cadby et al. 2022	rs2631369
MIR3936, SLC22A5, MIR3936HG	AC(18:1)	rs2631368	chr5_132369605_T_G	5	132369605	4.82e-24	Cadby et al. 2022	rs2631368
SLC22A5, MIR3936, MIR3936HG	AC(18:1)	rs2631367	chr5_132369766_C_G	5	132369766	6.38e-16	Cadby et al. 2022	rs2631367
SLC22A5, MIR3936HG, MIR3936	AC(18:1)	rs2631365	chr5_132370257_T_C	5	132370257	8.15e-23	Cadby et al. 2022	rs2631365
MIR3936HG, SLC22A5	AC(18:1)	rs2569266	chr5_132371099_T_C	5	132371099	5.16e-22	Cadby et al. 2022	rs2569266
MIR3936HG, SLC22A5	AC(18:1)	rs2631363	chr5_132371403_A_G	5	132371403	7.85e-22	Cadby et al. 2022	rs2631363
MIR3936HG, SLC22A5	AC(18:1)	rs2631362	chr5_132371601_A_G	5	132371601	6.81e-24	Cadby et al. 2022	rs2631362
MIR3936HG, SLC22A5	AC(18:1)	rs2631361	chr5_132371688_C_A	5	132371688	7.85e-22	Cadby et al. 2022	rs2631361
MIR3936HG, SLC22A5	AC(18:1)	rs2631360	chr5_132371737_G_A	5	132371737	3.1e-15	Cadby et al. 2022	rs2631360
MIR3936HG, SLC22A5	AC(18:1)	rs62384157	chr5_132371845_A_G	5	132371845	2.84e-13	Cadby et al. 2022	rs62384157
MIR3936HG, SLC22A5	AC(18:1)	rs2631359	chr5_132372200_C_T	5	132372200	6.81e-24	Cadby et al. 2022	rs2631359
MIR3936HG, SLC22A5	AC(18:1)	rs671473	chr5_132372843_C_A	5	132372843	6.81e-24	Cadby et al. 2022	rs671473
MIR3936HG, SLC22A5	AC(18:1)	rs10060615	chr5_132373185_T_C	5	132373185	9.41e-15	Cadby et al. 2022	rs10060615
MIR3936HG, SLC22A5	AC(18:1)	rs611084	chr5_132374047_A_C	5	132374047	7.85e-22	Cadby et al. 2022	rs611084
MIR3936HG, SLC22A5	AC(18:1)	rs610735	chr5_132374084_T_C	5	132374084	7.85e-22	Cadby et al. 2022	rs610735
MIR3936HG, SLC22A5	AC(18:1)	rs582490	chr5_132374403_G_A	5	132374403	6.81e-24	Cadby et al. 2022	rs582490
MIR3936HG, SLC22A5	AC(18:1)	rs581968	chr5_132374510_G_A	5	132374510	6.81e-24	Cadby et al. 2022	rs581968
MIR3936HG, SLC22A5	AC(18:1)	rs200838	chr5_132374707_A_C	5	132374707	3.03e-15	Cadby et al. 2022	rs200838
SLC22A5	AC(18:1)	rs274572	chr5_132375225_T_G	5	132375225	6.82e-24	Cadby et al. 2022	rs274572
SLC22A5	AC(18:1)	rs274571	chr5_132376433_A_G	5	132376433	6.81e-24	Cadby et al. 2022	rs274571
SLC22A5	AC(18:1)	rs274570	chr5_132377534_C_T	5	132377534	6.81e-24	Cadby et al. 2022	rs274570
SLC22A5	AC(18:1)	rs274568	chr5_132377886_C_T	5	132377886	5.13e-22	Cadby et al. 2022	rs274568
SLC22A5	AC(18:1)	rs274567	chr5_132378717_C_T	5	132378717	7.85e-22	Cadby et al. 2022	rs274567
SLC22A5	AC(18:1)	rs274566	chr5_132379319_A_G	5	132379319	5.01e-22	Cadby et al. 2022	rs274566
SLC22A5	AC(18:1)	rs274565	chr5_132379576_G_C	5	132379576	4.89e-22	Cadby et al. 2022	rs274565
SLC22A5	AC(18:1)	rs274564	chr5_132379609_C_T	5	132379609	6.43e-24	Cadby et al. 2022	rs274564
SLC22A5	AC(18:1)	rs2516788	chr5_132379873_G_C	5	132379873	8.05e-22	Cadby et al. 2022	rs2516788
SLC22A5	AC(18:1)	rs183898	chr5_132381210_C_G	5	132381210	5.91e-24	Cadby et al. 2022	rs183898
SLC22A5	AC(18:1)	rs17622208	chr5_132381358_G_A	5	132381358	2.88e-15	Cadby et al. 2022	rs17622208
SLC22A5	AC(18:1)	rs274563	chr5_132382167_C_A	5	132382167	7.19e-22	Cadby et al. 2022	rs274563
SLC22A5	AC(18:1)	rs274562	chr5_132382514_G_C	5	132382514	6.43e-22	Cadby et al. 2022	rs274562
SLC22A5	AC(18:1)	rs274561	chr5_132383536_C_A	5	132383536	6.74e-22	Cadby et al. 2022	rs274561
SLC22A5	AC(18:1)	rs274560	chr5_132383758_T_C	5	132383758	6.05e-22	Cadby et al. 2022	rs274560
SLC22A5	AC(18:1)	rs274559	chr5_132384378_A_G	5	132384378	3.85e-22	Cadby et al. 2022	rs274559
SLC22A5	AC(18:1)	rs635620	chr5_132384571_A_G	5	132384571	5.54e-24	Cadby et al. 2022	rs635620
SLC22A5	AC(18:1)	rs635619	chr5_132384573_G_A	5	132384573	5.47e-24	Cadby et al. 2022	rs635619
SLC22A5	AC(18:1)	rs274558	chr5_132385482_A_G	5	132385482	3.85e-22	Cadby et al. 2022	rs274558
SLC22A5	AC(18:1)	rs274557	chr5_132385512_T_C	5	132385512	3.85e-22	Cadby et al. 2022	rs274557
SLC22A5	AC(18:1)	rs274556	chr5_132386383_A_G	5	132386383	8.61e-24	Cadby et al. 2022	rs274556
SLC22A5	AC(18:1)	rs274555	chr5_132387259_C_T	5	132387259	1.19e-22	Cadby et al. 2022	rs274555
SLC22A5	AC(18:1)	rs2073643	chr5_132387596_T_C	5	132387596	4.41e-13	Cadby et al. 2022	rs2073643
SLC22A5	AC(18:1)	rs2073644	chr5_132387597_T_A	5	132387597	4.67e-13	Cadby et al. 2022	rs2073644
SLC22A5	AC(18:1)	rs11748193	chr5_132389637_T_A	5	132389637	1.39e-10	Cadby et al. 2022	rs11748193
SLC22A5	AC(18:1)	rs11746555	chr5_132391341_G_A	5	132391341	1.55e-10	Cadby et al. 2022	rs11746555
SLC22A5, SLC22A5, IRF1-AS1	AC(18:1)	rs12517950	chr5_132395634_A_G	5	132395634	1.89e-10	Cadby et al. 2022	rs12517950
SLC22A5, SLC22A5, IRF1-AS1	AC(18:1)	rs17689595	chr5_132397082_G_A	5	132397082	1.18e-11	Cadby et al. 2022	rs17689595
SLC22A5, SLC22A5, IRF1-AS1	AC(18:1)	rs11739135	chr5_132397705_G_C	5	132397705	2.6e-10	Cadby et al. 2022	rs11739135
SLC22A5, IRF1-AS1	AC(18:1)	rs4705857	chr5_132401338_C_T	5	132401338	2.14e-20	Cadby et al. 2022	rs4705857
IRF1-AS1, SLC22A5, IRF1-AS1	AC(18:1)	rs11242110	chr5_132408085_G_T	5	132408085	1.82e-11	Cadby et al. 2022	rs11242110
IRF1-AS1, SLC22A5, IRF1-AS1	AC(18:1)	rs17771891	chr5_132408510_C_T	5	132408510	8.78e-11	Cadby et al. 2022	rs17771891
IRF1-AS1, SLC22A5, IRF1-AS1	AC(18:1)	rs1016988	chr5_132408882_T_C	5	132408882	2.87e-11	Cadby et al. 2022	rs1016988
IRF1-AS1, SLC22A5, IRF1-AS1	AC(18:1)	rs7704457	chr5_132409098_T_C	5	132409098	3.02e-11	Cadby et al. 2022	rs7704457
IRF1-AS1, LINC02863	AC(18:1)	rs1003533	chr5_132419959_C_T	5	132419959	1.25e-11	Cadby et al. 2022	rs1003533
LINC02863, IRF1-AS1	AC(18:1)	rs1981524	chr5_132420814_C_T	5	132420814	1.39e-11	Cadby et al. 2022	rs1981524
LINC02863, IRF1-AS1	AC(18:1)	rs10900807	chr5_132421788_G_C	5	132421788	1.45e-11	Cadby et al. 2022	rs10900807
IRF1-AS1	AC(18:1)	rs2106854	chr5_132433482_C_T	5	132433482	2.34e-12	Cadby et al. 2022	rs2106854
IRF1-AS1	AC(18:1)	rs2188962	chr5_132435113_C_T	5	132435113	1.41e-10	Cadby et al. 2022	rs2188962
IRF1-AS1	AC(18:1)	rs62385693	chr5_132437982_T_C	5	132437982	3.25e-12	Cadby et al. 2022	rs62385693
IRF1-AS1	AC(18:1)	rs11242113	chr5_132441542_G_A	5	132441542	8.51e-12	Cadby et al. 2022	rs11242113
IRF1-AS1	AC(18:1)	rs17622378	chr5_132442760_A_G	5	132442760	3.06e-10	Cadby et al. 2022	rs17622378
IRF1-AS1	AC(18:1)	rs6874639	chr5_132443024_A_G	5	132443024	1.02e-11	Cadby et al. 2022	rs6874639
IRF1-AS1	AC(18:1)	rs7730247	chr5_132445596_A_C	5	132445596	1.13e-11	Cadby et al. 2022	rs7730247
IRF1-AS1	AC(18:1)	rs1012793	chr5_132445653_G_C	5	132445653	1.13e-11	Cadby et al. 2022	rs1012793
IRF1-AS1	AC(18:1)	rs12521868	chr5_132448701_G_T	5	132448701	3.76e-10	Cadby et al. 2022	rs12521868
IRF1-AS1	AC(18:1)	rs12515180	chr5_132449992_C_T	5	132449992	4.68e-10	Cadby et al. 2022	rs12515180
IRF1-AS1	AC(18:1)	rs7718024	chr5_132450187_T_C	5	132450187	2.31e-11	Cadby et al. 2022	rs7718024
IRF1-AS1	AC(18:1)	rs11951091	chr5_132450903_G_A	5	132450903	6.49e-10	Cadby et al. 2022	rs11951091
IRF1-AS1	AC(18:1)	rs6866614	chr5_132451445_A_G	5	132451445	1.15e-10	Cadby et al. 2022	rs6866614
IRF1-AS1	AC(18:1)	rs2706383	chr5_132456710_G_A	5	132456710	2.39e-10	Cadby et al. 2022	rs2706383
IRF1-AS1	AC(18:1)	rs4705950	chr5_132457594_C_T	5	132457594	5.21e-10	Cadby et al. 2022	rs4705950
IRF1-AS1	AC(18:1)	rs2405528	chr5_132458606_G_A	5	132458606	1.29e-10	Cadby et al. 2022	rs2405528
IRF1-AS1	AC(18:1)	rs886286	chr5_132459905_A_G	5	132459905	1.51e-10	Cadby et al. 2022	rs886286
IRF1-AS1	AC(18:1)	rs757105	chr5_132459971_C_T	5	132459971	1.48e-10	Cadby et al. 2022	rs757105
IRF1-AS1	AC(18:1)	rs2522047	chr5_132460190_G_T	5	132460190	1.48e-10	Cadby et al. 2022	rs2522047
IRF1-AS1	AC(18:1)	rs2706393	chr5_132460375_G_A	5	132460375	1.49e-10	Cadby et al. 2022	rs2706393
IRF1-AS1	AC(18:1)	rs72797303	chr5_132460471_T_C	5	132460471	5.1e-10	Cadby et al. 2022	rs72797303
IRF1-AS1	AC(18:1)	rs2522050	chr5_132460917_C_T	5	132460917	1.43e-10	Cadby et al. 2022	rs2522050
IRF1-AS1	AC(18:1)	rs2706395	chr5_132461111_A_T	5	132461111	1.49e-10	Cadby et al. 2022	rs2706395
IRF1-AS1	AC(18:1)	rs2706396	chr5_132461117_A_C	5	132461117	5.21e-10	Cadby et al. 2022	rs2706396
IRF1-AS1	AC(18:1)	rs2522051	chr5_132461886_T_C	5	132461886	1.31e-12	Cadby et al. 2022	rs2522051
IRF1-AS1	AC(18:1)	rs2522052	chr5_132462795_C_T	5	132462795	4.97e-10	Cadby et al. 2022	rs2522052
Y RNA, IRF1-AS1	AC(18:1)	rs2706403	chr5_132463320_A_G	5	132463320	4.86e-10	Cadby et al. 2022	rs2706403
Y RNA, IRF1-AS1	AC(18:1)	rs2522054	chr5_132463834_G_T	5	132463834	2.4e-10	Cadby et al. 2022	rs2522054
Y RNA, IRF1-AS1, AC116366.6	AC(18:1)	rs2706336	chr5_132464269_T_C	5	132464269	4.78e-10	Cadby et al. 2022	rs2706336
Y RNA, IRF1-AS1, AC116366.6	AC(18:1)	rs2706339	chr5_132464413_G_T	5	132464413	2.46e-10	Cadby et al. 2022	rs2706339
Y RNA, IRF1-AS1, AC116366.6	AC(18:1)	rs72797306	chr5_132465058_G_C	5	132465058	4.08e-10	Cadby et al. 2022	rs72797306
Y RNA, IRF1-AS1, AC116366.6	AC(18:1)	rs2522056	chr5_132466034_G_A	5	132466034	2.74e-10	Cadby et al. 2022	rs2522056
Y RNA, IRF1-AS1, AC116366.6	AC(18:1)	rs2522057	chr5_132466255_G_C	5	132466255	4.58e-10	Cadby et al. 2022	rs2522057
IRF1-AS1, Y RNA, AC116366.6	AC(18:1)	rs57969903	chr5_132468353_G_T	5	132468353	7.16e-10	Cadby et al. 2022	rs2522060
IRF1-AS1, Y RNA, AC116366.6	AC(18:1)	rs2522061	chr5_132468353_G_T	5	132468353	6.9e-10	Cadby et al. 2022	rs2522061
IRF1-AS1, Y RNA, AC116366.6	AC(18:1)	rs2706373	chr5_132468564_C_T	5	132468564	6.89e-10	Cadby et al. 2022	rs2706373
IRF1-AS1, Y RNA, AC116366.6	AC(18:1)	rs2248116	chr5_132468655_C_A	5	132468655	4.82e-10	Cadby et al. 2022	rs2248116
IRF1-AS1, Y RNA, AC116366.6	AC(18:1)	rs2522062	chr5_132469724_A_G	5	132469724	5.77e-10	Cadby et al. 2022	rs2522062
IRF1-AS1, Y RNA, AC116366.6	AC(18:1)	rs2522063	chr5_132469899_G_T	5	132469899	5.75e-10	Cadby et al. 2022	rs2522063
IRF1-AS1, Y RNA, AC116366.6	AC(18:1)	rs2706379	chr5_132470043_C_T	5	132470043	5.75e-10	Cadby et al. 2022	rs2706379
IRF1-AS1, Y RNA, AC116366.6	AC(18:1)	rs2522064	chr5_132470796_G_A	5	132470796	5.94e-10	Cadby et al. 2022	rs2522064
Y RNA, IRF1-AS1, AC116366.6	AC(18:1)	rs2057655	chr5_132471932_G_A	5	132471932	7.36e-10	Cadby et al. 2022	rs2057655
AC116366.6, IRF1-AS1	AC(18:1)	rs2706381	chr5_132474927_C_T	5	132474927	9.15e-10	Cadby et al. 2022	rs2706381
AC116366.6, IRF1-AS1	AC(18:1)	rs11741255	chr5_132475490_G_A	5	132475490	8.93e-10	Cadby et al. 2022	rs11741255
IRF1	AC(18:1)	rs17622656	chr5_132485305_G_A	5	132485305	6.2e-10	Cadby et al. 2022	rs17622656
IRF1	AC(18:1)	rs10900809	chr5_132490630_G_A	5	132490630	9.28e-10	Cadby et al. 2022	rs10900809
IRF1	AC(18:1)	rs11242115	chr5_132490721_G_C	5	132490721	8.5e-10	Cadby et al. 2022	rs11242115
IRF1, IL5	AC(18:1)	rs736801	chr5_132497907_C_T	5	132497907	1.44e-09	Cadby et al. 2022	rs736801
METTL24	AC(18:1)	rs112080535	chr6_110335022_C_T	6	110335022	3.93e-08	Cadby et al. 2022	rs112080535
METTL24, DDO	AC(18:1)	rs9386891	chr6_110371157_C_A	6	110371157	3.94e-22	Cadby et al. 2022	rs9386891
METTL24, DDO	AC(18:1)	rs4947067	chr6_110372216_A_G	6	110372216	2.36e-10	Cadby et al. 2022	rs4947067
METTL24, DDO	AC(18:1)	rs9400378	chr6_110372631_C_G	6	110372631	4.43e-11	Cadby et al. 2022	rs9400378
METTL24, DDO	AC(18:1)	rs4947068	chr6_110372648_C_T	6	110372648	2.34e-10	Cadby et al. 2022	rs4947068
METTL24, DDO	AC(18:1)	rs9374166	chr6_110373162_G_A	6	110373162	1.96e-10	Cadby et al. 2022	rs9374166
METTL24, DDO	AC(18:1)	rs7764170	chr6_110373911_T_G	6	110373911	2.29e-10	Cadby et al. 2022	rs7764170
METTL24, DDO	AC(18:1)	rs9374167	chr6_110375167_A_C	6	110375167	2.37e-10	Cadby et al. 2022	rs9374167
METTL24, DDO	AC(18:1)	rs1967706	chr6_110377169_G_A	6	110377169	1.75e-10	Cadby et al. 2022	rs1967706
METTL24, DDO	AC(18:1)	rs9384739	chr6_110377519_A_G	6	110377519	2.71e-10	Cadby et al. 2022	rs9384739
METTL24, DDO	AC(18:1)	rs9374168	chr6_110377649_G_A	6	110377649	3.37e-10	Cadby et al. 2022	rs9374168
METTL24, DDO	AC(18:1)	rs72937932	chr6_110377806_T_A	6	110377806	1.3e-13	Cadby et al. 2022	rs72937932
METTL24, DDO	AC(18:1)	rs2334069	chr6_110378660_T_C	6	110378660	8.65e-12	Cadby et al. 2022	rs2334069
METTL24, DDO	AC(18:1)	rs2014323	chr6_110378843_A_G	6	110378843	5.03e-14	Cadby et al. 2022	rs2014323
METTL24, DDO	AC(18:1)	rs7748062	chr6_110380079_A_C	6	110380079	7.25e-12	Cadby et al. 2022	rs7748062
METTL24, DDO	AC(18:1)	rs7748253	chr6_110380248_A_G	6	110380248	1.11e-11	Cadby et al. 2022	rs7748253
METTL24, DDO	AC(18:1)	rs4945856	chr6_110384644_G_C	6	110384644	1.17e-11	Cadby et al. 2022	rs4945856
DDO, METTL24, DDO	AC(18:1)	rs4945857	chr6_110388373_A_G	6	110388373	1.14e-11	Cadby et al. 2022	rs4945857
DDO, METTL24, DDO	AC(18:1)	rs6939019	chr6_110389822_G_A	6	110389822	1.55e-24	Cadby et al. 2022	rs6939019
DDO, METTL24, DDO	AC(18:1)	rs13201207	chr6_110390215_G_T	6	110390215	4.4e-13	Cadby et al. 2022	rs13201207
DDO, METTL24, DDO	AC(18:1)	rs2207357	chr6_110390682_C_T	6	110390682	2.98e-13	Cadby et al. 2022	rs2207357
DDO	AC(18:1)	rs35697832	chr6_110393002_C_T	6	110393002	4.39e-08	Cadby et al. 2022	rs35697832
DDO	AC(18:1)	rs2057151	chr6_110395405_G_C	6	110395405	8.04e-13	Cadby et al. 2022	rs2057151
DDO	AC(18:1)	rs2057150	chr6_110395519_G_A	6	110395519	4.96e-13	Cadby et al. 2022	rs2057150
DDO	AC(18:1)	rs2057149	chr6_110396290_C_T	6	110396290	2.67e-11	Cadby et al. 2022	rs2057149
DDO	AC(18:1)	rs72937947	chr6_110396610_A_G	6	110396610	6.19e-16	Cadby et al. 2022	rs72937947
DDO	AC(18:1)	rs1997928	chr6_110396996_G_A	6	110396996	5.52e-13	Cadby et al. 2022	rs1997928
DDO	AC(18:1)	rs10872063	chr6_110397251_C_T	6	110397251	5.82e-13	Cadby et al. 2022	rs10872063
DDO	AC(18:1)	rs9400380	chr6_110397325_T_A	6	110397325	5.66e-13	Cadby et al. 2022	rs9400380
DDO	AC(18:1)	rs116854289	chr6_110398567_C_T	6	110398567	4.44e-08	Cadby et al. 2022	rs116854289
DDO	AC(18:1)	rs10447426	chr6_110400547_G_A	6	110400547	4.8e-10	Cadby et al. 2022	rs10447426
DDO	AC(18:1)	rs763563	chr6_110401043_T_G	6	110401043	6.13e-14	Cadby et al. 2022	rs763563
DDO	AC(18:1)	rs9320328	chr6_110402903_C_T	6	110402903	2.48e-13	Cadby et al. 2022	rs9320328
DDO	AC(18:1)	rs1980531	chr6_110403315_A_G	6	110403315	2.81e-13	Cadby et al. 2022	rs1980531
DDO	AC(18:1)	rs11963644	chr6_110403515_G_T	6	110403515	1.55e-15	Cadby et al. 2022	rs11963644
DDO	AC(18:1)	rs11153233	chr6_110403517_A_G	6	110403517	1.5e-25	Cadby et al. 2022	rs11153233
DDO	AC(18:1)	rs11966294	chr6_110403858_T_C	6	110403858	2.61e-15	Cadby et al. 2022	rs11966294
DDO	AC(18:1)	rs17492667	chr6_110405033_G_A	6	110405033	1.25e-15	Cadby et al. 2022	rs17492667
DDO	AC(18:1)	rs4945858	chr6_110405181_C_T	6	110405181	1.22e-13	Cadby et al. 2022	rs4945858
DDO	AC(18:1)	rs4945859	chr6_110405197_T_C	6	110405197	9.14e-14	Cadby et al. 2022	rs4945859
DDO	AC(18:1)	rs9400381	chr6_110405834_G_A	6	110405834	2.07e-10	Cadby et al. 2022	rs9400381
DDO	AC(18:1)	rs9487396	chr6_110411006_G_A	6	110411006	6.21e-09	Cadby et al. 2022	rs9487396
DDO	AC(18:1)	rs55762062	chr6_110413035_C_A	6	110413035	1.14e-09	Cadby et al. 2022	rs55762062
DDO	AC(18:1)	rs2011082	chr6_110413796_G_T	6	110413796	1.52e-54	Cadby et al. 2022	rs2011082
DDO	AC(18:1)	rs3757351	chr6_110414427_A_G	6	110414427	1.84e-20	Cadby et al. 2022	rs3757351
DDO	AC(18:1)	rs6933664	chr6_110415181_T_G	6	110415181	3.11e-10	Cadby et al. 2022	rs6933664
DDO	AC(18:1)	rs9384742	chr6_110415407_T_C	6	110415407	4.63e-18	Cadby et al. 2022	rs9384742
DDO, DDO, SLC22A16	AC(18:1)	rs4945862	chr6_110415912_G_A	6	110415912	7.07e-15	Cadby et al. 2022	rs4945862
DDO, DDO, SLC22A16	AC(18:1)	rs9374176	chr6_110416044_C_T	6	110416044	1.86e-19	Cadby et al. 2022	rs9374176
DDO, DDO, SLC22A16	AC(18:1)	rs9400384	chr6_110416099_C_T	6	110416099	1.95e-20	Cadby et al. 2022	rs9400384
DDO, DDO, SLC22A16	AC(18:1)	rs9400385	chr6_110416205_T_C	6	110416205	1.86e-20	Cadby et al. 2022	rs9400385
DDO, DDO, SLC22A16	AC(18:1)	rs2003727	chr6_110417088_T_C	6	110417088	2.13e-20	Cadby et al. 2022	rs2003727
DDO, DDO, SLC22A16	AC(18:1)	rs2003726	chr6_110417107_C_T	6	110417107	9.4e-11	Cadby et al. 2022	rs2003726
DDO, DDO, SLC22A16	AC(18:1)	rs2011785	chr6_110417175_A_G	6	110417175	2.06e-20	Cadby et al. 2022	rs2011785
DDO, DDO, SLC22A16	AC(18:1)	rs4445085	chr6_110417920_A_T	6	110417920	1.53e-20	Cadby et al. 2022	rs4445085
DDO, DDO, SLC22A16	AC(18:1)	rs7764838	chr6_110418173_G_A	6	110418173	5.34e-15	Cadby et al. 2022	rs7764838
DDO, DDO, SLC22A16	AC(18:1)	rs9320330	chr6_110418549_C_G	6	110418549	2.83e-20	Cadby et al. 2022	rs9320330
SLC22A16, DDO, SLC22A16	AC(18:1)	rs9481066	chr6_110420955_A_G	6	110420955	2e-20	Cadby et al. 2022	rs9481066
SLC22A16, DDO, SLC22A16	AC(18:1)	rs9372255	chr6_110421301_G_A	6	110421301	5.46e-15	Cadby et al. 2022	rs9372255
SLC22A16, DDO, SLC22A16	AC(18:1)	rs9400389	chr6_110421985_C_T	6	110421985	1.62e-20	Cadby et al. 2022	rs9400389
SLC22A16, DDO, SLC22A16	AC(18:1)	rs9398236	chr6_110421991_T_C	6	110421991	1.52e-20	Cadby et al. 2022	rs9398236
SLC22A16, DDO, SLC22A16	AC(18:1)	rs2180004	chr6_110422059_A_G	6	110422059	5.1e-15	Cadby et al. 2022	rs2180004
SLC22A16, DDO, SLC22A16	AC(18:1)	rs9487400	chr6_110422639_A_G	6	110422639	3.04e-10	Cadby et al. 2022	rs9487400
SLC22A16, DDO, SLC22A16	AC(18:1)	rs9400390	chr6_110422947_C_T	6	110422947	3.04e-14	Cadby et al. 2022	rs9400390
SLC22A16, DDO, SLC22A16	AC(18:1)	rs13208728	chr6_110423218_T_C	6	110423218	1.54e-20	Cadby et al. 2022	rs13208728
SLC22A16, DDO, SLC22A16	AC(18:1)	rs6932938	chr6_110424035_A_C	6	110424035	1.16e-14	Cadby et al. 2022	rs6932938
SLC22A16, DDO, SLC22A16	AC(18:1)	rs3823447	chr6_110424616_G_A	6	110424616	5.9e-09	Cadby et al. 2022	rs3823447
SLC22A16, DDO, SLC22A16	AC(18:1)	rs3823448	chr6_110424618_G_A	6	110424618	3.74e-09	Cadby et al. 2022	rs3823448
SLC22A16	AC(18:1)	rs41288592	chr6_110425059_C_T	6	110425059	7.78e-10	Cadby et al. 2022	rs41288592
SLC22A16	AC(18:1)	rs7756222	chr6_110425323_T_C	6	110425323	4.46e-19	Cadby et al. 2022	rs7756222
SLC22A16	AC(18:1)	rs9320331	chr6_110425865_G_A	6	110425865	6.84e-17	Cadby et al. 2022	rs9320331
SLC22A16	AC(18:1)	rs9481067	chr6_110429349_A_G	6	110429349	9.19e-21	Cadby et al. 2022	rs9481067
SLC22A16	AC(18:1)	rs62421677	chr6_110429954_T_C	6	110429954	3.87e-12	Cadby et al. 2022	rs62421677
SLC22A16	AC(18:1)	rs761590	chr6_110430281_A_G	6	110430281	1.34e-31	Cadby et al. 2022	rs761590
SLC22A16	AC(18:1)	rs910399	chr6_110430384_A_G	6	110430384	6.41e-20	Cadby et al. 2022	rs910399
SLC22A16	AC(18:1)	rs761589	chr6_110430588_A_G	6	110430588	7.47e-21	Cadby et al. 2022	rs761589
SLC22A16	AC(18:1)	rs1033572	chr6_110431086_G_A	6	110431086	3.11e-09	Cadby et al. 2022	rs1033572
SLC22A16	AC(18:1)	rs76676412	chr6_110431134_G_A	6	110431134	2.57e-09	Cadby et al. 2022	rs76676412
SLC22A16	AC(18:1)	rs12214421	chr6_110433562_C_T	6	110433562	2.12e-11	Cadby et al. 2022	rs12214421
SLC22A16	AC(18:1)	rs62421680	chr6_110434762_G_A	6	110434762	6.55e-09	Cadby et al. 2022	rs62421680
RN7SL617P, SLC22A16	AC(18:1)	rs221717	chr6_110435757_A_G	6	110435757	4.38e-15	Cadby et al. 2022	rs221717
RN7SL617P, SLC22A16	AC(18:1)	rs7765849	chr6_110435805_C_A	6	110435805	2.47e-12	Cadby et al. 2022	rs7765849
RN7SL617P, SLC22A16	AC(18:1)	rs6930705	chr6_110436013_A_G	6	110436013	7.75e-09	Cadby et al. 2022	rs6930705
RN7SL617P, SLC22A16	AC(18:1)	rs10457209	chr6_110436204_G_A	6	110436204	2.41e-12	Cadby et al. 2022	rs10457209
RN7SL617P, SLC22A16	AC(18:1)	rs221716	chr6_110436213_C_T	6	110436213	4.55e-15	Cadby et al. 2022	rs221716
RN7SL617P, SLC22A16	AC(18:1)	rs62421681	chr6_110436552_G_A	6	110436552	7.74e-09	Cadby et al. 2022	rs62421681
RN7SL617P, SLC22A16	AC(18:1)	rs221715	chr6_110437002_A_C	6	110437002	6.21e-15	Cadby et al. 2022	rs221715
SLC22A16, RN7SL617P	AC(18:1)	rs12210538	chr6_110438805_A_G	6	110438805	6.06e-83	Cadby et al. 2022	rs12210538
RN7SL617P, SLC22A16	AC(18:1)	rs72939920	chr6_110441250_A_T	6	110441250	4.77e-80	Cadby et al. 2022	rs72939920
RN7SL617P, SLC22A16	AC(18:1)	rs221712	chr6_110441623_G_C	6	110441623	6.27e-11	Cadby et al. 2022	rs221712
RN7SL617P, SLC22A16	AC(18:1)	rs56213900	chr6_110441688_A_G	6	110441688	7.61e-09	Cadby et al. 2022	rs56213900
RN7SL617P, SLC22A16	AC(18:1)	rs56289437	chr6_110441912_G_A	6	110441912	7.61e-09	Cadby et al. 2022	rs56289437
RN7SL617P, SLC22A16	AC(18:1)	rs221711	chr6_110442024_G_T	6	110442024	6.92e-15	Cadby et al. 2022	rs221711
RN7SL617P, SLC22A16	AC(18:1)	rs9487408	chr6_110443995_A_G	6	110443995	8.77e-15	Cadby et al. 2022	rs9487408
RN7SL617P, SLC22A16	AC(18:1)	rs7768417	chr6_110445105_T_C	6	110445105	2.82e-11	Cadby et al. 2022	rs7768417
SLC22A16	AC(18:1)	rs9487409	chr6_110449222_T_C	6	110449222	4.67e-08	Cadby et al. 2022	rs9487409
SLC22A16	AC(18:1)	rs9487410	chr6_110449305_A_T	6	110449305	1.12e-09	Cadby et al. 2022	rs9487410
SLC22A16	AC(18:1)	rs62421686	chr6_110450007_C_T	6	110450007	4.83e-08	Cadby et al. 2022	rs62421686
SLC22A16	AC(18:1)	rs56184675	chr6_110452027_C_G	6	110452027	2.08e-08	Cadby et al. 2022	rs56184675
SLC22A16	AC(18:1)	rs62421688	chr6_110452826_C_T	6	110452826	2.02e-08	Cadby et al. 2022	rs62421688
SLC22A16	AC(18:1)	rs62421689	chr6_110453824_A_G	6	110453824	2.36e-08	Cadby et al. 2022	rs62421689
SLC22A16	AC(18:1)	rs62421690	chr6_110454092_G_A	6	110454092	1.95e-08	Cadby et al. 2022	rs62421690
SLC22A16	AC(18:1)	rs12195708	chr6_110455527_A_C	6	110455527	7.23e-20	Cadby et al. 2022	rs12195708
SLC22A16	AC(18:1)	rs12189554	chr6_110455802_T_G	6	110455802	2.53e-13	Cadby et al. 2022	rs12189554
SLC22A16	AC(18:1)	rs6907567	chr6_110456759_A_G	6	110456759	8.7e-10	Cadby et al. 2022	rs6907567
SLC22A16	AC(18:1)	rs714368	chr6_110456925_T_C	6	110456925	8.7e-10	Cadby et al. 2022	rs714368
SLC22A16	AC(18:1)	rs62421691	chr6_110457810_G_A	6	110457810	2.93e-08	Cadby et al. 2022	rs62421691
SLC22A16	AC(18:1)	rs62421692	chr6_110458412_C_T	6	110458412	2.75e-08	Cadby et al. 2022	rs62421692
SLC22A16	AC(18:1)	rs62421693	chr6_110460870_G_T	6	110460870	2.88e-08	Cadby et al. 2022	rs62421693
SLC22A16	AC(18:1)	rs6568647	chr6_110461901_T_C	6	110461901	3.31e-13	Cadby et al. 2022	rs6568647
SLC22A16	AC(18:1)	rs62421694	chr6_110462068_G_T	6	110462068	2.88e-08	Cadby et al. 2022	rs62421694
SLC22A16	AC(18:1)	rs62421695	chr6_110463749_G_A	6	110463749	2.87e-08	Cadby et al. 2022	rs62421695
SLC22A16	AC(18:1)	rs62421697	chr6_110464859_T_C	6	110464859	2.85e-08	Cadby et al. 2022	rs62421697
SLC22A16	AC(18:1)	rs56015625	chr6_110465468_T_C	6	110465468	2.88e-08	Cadby et al. 2022	rs56015625
SLC22A16	AC(18:1)	rs34775212	chr6_110469943_A_T	6	110469943	8.03e-11	Cadby et al. 2022	rs34775212
SLC22A16	AC(18:1)	rs10214672	chr6_110470107_A_G	6	110470107	6.21e-10	Cadby et al. 2022	rs10214672
SLC22A16, CTA-331P3.1	AC(18:1)	rs112174035	chr6_110476373_T_C	6	110476373	1e-42	Cadby et al. 2022	rs112174035
SLC22A16, CTA-331P3.1, SLC22A16, CTA-331P3.1	AC(18:1)	rs12216013	chr6_110477312_A_G	6	110477312	3.29e-27	Cadby et al. 2022	rs12216013
SLC22A16, CTA-331P3.1, SLC22A16, CTA-331P3.1	AC(18:1)	rs7763445	chr6_110477501_G_A	6	110477501	3.72e-27	Cadby et al. 2022	rs7763445
SLC22A16, CTA-331P3.1, SLC22A16, CTA-331P3.1	AC(18:1)	rs7763591	chr6_110477582_G_C	6	110477582	2e-23	Cadby et al. 2022	rs7763591
SLC22A16, CTA-331P3.1, SLC22A16, CTA-331P3.1	AC(18:1)	rs7763781	chr6_110477761_G_T	6	110477761	6.02e-22	Cadby et al. 2022	rs7763781
SLC22A16, CTA-331P3.1, SLC22A16, CTA-331P3.1	AC(18:1)	rs34688397	chr6_110477840_A_G	6	110477840	1.56e-19	Cadby et al. 2022	rs34688397
SLC22A16, CTA-331P3.1	AC(18:1)	rs6928152	chr6_110477913_C_T	6	110477913	6.52e-24	Cadby et al. 2022	rs6928152
SLC22A16, CTA-331P3.1	AC(18:1)	rs6908165	chr6_110477935_T_G	6	110477935	2.01e-26	Cadby et al. 2022	rs6908165
SLC22A16, CTA-331P3.1	AC(18:1)	rs6928183	chr6_110477998_A_G	6	110477998	4.36e-34	Cadby et al. 2022	rs6928183
CTA-331P3.1, CTA-331P3.1, RP11-346C16.4	AC(18:1)	rs9400393	chr6_110482811_T_C	6	110482811	9.24e-12	Cadby et al. 2022	rs9400393
CTA-331P3.1, RP11-346C16.4	AC(18:1)	rs4551212	chr6_110488766_G_T	6	110488766	2.32e-08	Cadby et al. 2022	rs4551212
CTA-331P3.1, RP11-346C16.4	AC(18:1)	rs2494528	chr6_110490010_T_C	6	110490010	3.98e-08	Cadby et al. 2022	rs2494528
CTA-331P3.1, RP11-346C16.4	AC(18:1)	rs2078890	chr6_110492410_G_A	6	110492410	7.86e-13	Cadby et al. 2022	rs2078890
CTA-331P3.1, RP11-346C16.4	AC(18:1)	rs4947072	chr6_110493699_G_A	6	110493699	2.6e-14	Cadby et al. 2022	rs4947072
CTA-331P3.1, RP11-346C16.4	AC(18:1)	rs62420266	chr6_110496914_G_T	6	110496914	2.26e-18	Cadby et al. 2022	rs62420266
CTA-331P3.1, RP11-346C16.4	AC(18:1)	rs12663773	chr6_110497158_A_C	6	110497158	8.68e-13	Cadby et al. 2022	rs12663773
CTA-331P3.1, RP11-346C16.4	AC(18:1)	rs11153238	chr6_110497644_G_A	6	110497644	4.05e-18	Cadby et al. 2022	rs11153238
CTA-331P3.1, RP11-346C16.4	AC(18:1)	rs2188553	chr6_110500712_G_A	6	110500712	3.86e-34	Cadby et al. 2022	rs2188553
CTA-331P3.1, RP11-346C16.4	AC(18:1)	rs12204497	chr6_110501310_A_G	6	110501310	4.06e-34	Cadby et al. 2022	rs12204497
CTA-331P3.1, RP11-346C16.4	AC(18:1)	rs12192761	chr6_110501590_G_A	6	110501590	4.2e-34	Cadby et al. 2022	rs12192761
CTA-331P3.1, RP11-346C16.4	AC(18:1)	rs9487435	chr6_110503872_G_A	6	110503872	3.99e-23	Cadby et al. 2022	rs9487435
CTA-331P3.1, RP11-346C16.4	AC(18:1)	rs9481083	chr6_110506679_C_T	6	110506679	8.78e-24	Cadby et al. 2022	rs9481083
CTA-331P3.1, RP11-346C16.4	AC(18:1)	rs12215879	chr6_110507200_A_G	6	110507200	3.59e-34	Cadby et al. 2022	rs12215879
CTA-331P3.1, RP11-346C16.4	AC(18:1)	rs12204287	chr6_110508132_C_T	6	110508132	9.24e-34	Cadby et al. 2022	rs12204287
CTA-331P3.1, RP11-346C16.4	AC(18:1)	rs12204339	chr6_110508231_C_T	6	110508231	9.25e-34	Cadby et al. 2022	rs12204339
CTA-331P3.1, RP11-346C16.4	AC(18:1)	rs10457215	chr6_110512387_A_C	6	110512387	2.61e-09	Cadby et al. 2022	rs10457215
CTA-331P3.1, RP11-346C16.4	AC(18:1)	rs12175381	chr6_110512816_G_C	6	110512816	8.35e-18	Cadby et al. 2022	rs12175381
CTA-331P3.1, RP11-346C16.4	AC(18:1)	rs11153242	chr6_110513079_G_C	6	110513079	8.46e-18	Cadby et al. 2022	rs11153242
CTA-331P3.1, RP11-346C16.4	AC(18:1)	rs7744119	chr6_110514458_C_T	6	110514458	9.23e-18	Cadby et al. 2022	rs7744119
CTA-331P3.1, RP11-346C16.4	AC(18:1)	rs72944036	chr6_110514909_G_A	6	110514909	1.16e-33	Cadby et al. 2022	rs72944036
CTA-331P3.1, RP11-346C16.4	AC(18:1)	rs9400396	chr6_110516085_C_A	6	110516085	1.01e-17	Cadby et al. 2022	rs9400396
CTA-331P3.1, RP11-346C16.4	AC(18:1)	rs6905381	chr6_110520056_C_A	6	110520056	7.12e-13	Cadby et al. 2022	rs6905381
CTA-331P3.1, RP11-346C16.4	AC(18:1)	rs9386909	chr6_110521347_C_T	6	110521347	9.98e-11	Cadby et al. 2022	rs9386909
CTA-331P3.1, RP11-346C16.4	AC(18:1)	rs11153244	chr6_110525638_T_C	6	110525638	3.43e-16	Cadby et al. 2022	rs9386910
CTA-331P3.1, RP11-346C16.4	AC(18:1)	rs2520574	chr6_110521976_G_A	6	110521976	1.62e-09	Cadby et al. 2022	rs2520574
CTA-331P3.1, RP11-346C16.4	AC(18:1)	rs2520573	chr6_110522435_G_A	6	110522435	1.53e-09	Cadby et al. 2022	rs2520573
CTA-331P3.1, RP11-346C16.4	AC(18:1)	rs1989634	chr6_110525045_G_A	6	110525045	1.46e-10	Cadby et al. 2022	rs1989634
CTA-331P3.1, RP11-346C16.4	AC(18:1)	rs11153244	chr6_110525638_T_C	6	110525638	2.43e-15	Cadby et al. 2022	rs11153244
CTA-331P3.1, RP11-346C16.4	AC(18:1)	rs9386911	chr6_110525966_A_G	6	110525966	1.29e-10	Cadby et al. 2022	rs9386911
CTA-331P3.1, RP11-346C16.4	AC(18:1)	rs9386912	chr6_110525994_C_T	6	110525994	1.73e-16	Cadby et al. 2022	rs9386912
CTA-331P3.1, RP11-346C16.4	AC(18:1)	rs2817780	chr6_110528899_G_T	6	110528899	3.55e-09	Cadby et al. 2022	rs2817780
CTA-331P3.1, RP11-346C16.4	AC(18:1)	rs2817781	chr6_110528921_C_T	6	110528921	3.28e-09	Cadby et al. 2022	rs2817781
CTA-331P3.1, RP11-346C16.4	AC(18:1)	rs9386913	chr6_110529312_T_C	6	110529312	3.28e-15	Cadby et al. 2022	rs9386913
CTA-331P3.1, RP11-346C16.4	AC(18:1)	rs1080261	chr6_110530773_T_G	6	110530773	3.65e-10	Cadby et al. 2022	rs1080261
CTA-331P3.1, RP11-346C16.4	AC(18:1)	rs78307509	chr6_110536547_T_C	6	110536547	6.39e-10	Cadby et al. 2022	rs78307509
RP11-346C16.4, RP11-346C16.6	AC(18:1)	rs4639373	chr6_110583177_G_A	6	110583177	1.82e-08	Cadby et al. 2022	rs4639373
CDK19	AC(18:1)	rs12212058	chr6_110675680_C_T	6	110675680	5.98e-12	Cadby et al. 2022	rs12212058
AMD1, RP11-397G5.2	AC(18:1)	rs12207907	chr6_110910591_T_C	6	110910591	2.73e-09	Cadby et al. 2022	rs12207907
RP11-397G5.2, AMD1, RP11-397G5.2	AC(18:1)	rs2789086	chr6_110921640_A_G	6	110921640	7.91e-12	Cadby et al. 2022	rs2789086
KLHL29	AC(18:2)	rs72794293	chr2_23675279_A_G	2	23675279	2.17e-08	Cadby et al. 2022	rs72794293
KLHL29	AC(18:2)	rs7567043	chr2_23676225_T_C	2	23676225	2.39e-08	Cadby et al. 2022	rs7567043
KLHL29	AC(18:2)	rs6713865	chr2_23676937_A_G	2	23676937	4.15e-08	Cadby et al. 2022	rs6713865
KLHL29	AC(18:2)	rs6713979	chr2_23677006_A_G	2	23677006	4.11e-08	Cadby et al. 2022	rs6713979
KLHL29	AC(18:2)	rs6714016	chr2_23677078_A_G	2	23677078	4.13e-08	Cadby et al. 2022	rs6714016
KLHL29	AC(18:2)	rs55987381	chr2_23678068_T_C	2	23678068	4.73e-08	Cadby et al. 2022	rs55987381
KLHL29	AC(18:2)	rs72796106	chr2_23678492_A_C	2	23678492	2.06e-08	Cadby et al. 2022	rs115697725
UBXN2A	AC(18:2)	rs111247693	chr2_23991503_C_T	2	23991503	4.6e-08	Cadby et al. 2022	rs111247693
CTC-432M15.3, RAPGEF6	AC(18:2)	rs11950815	chr5_131619794_G_A	5	131619794	3.05e-08	Cadby et al. 2022	rs11950815
CTC-432M15.3, FNIP1	AC(18:2)	rs152815	chr5_131690525_G_A	5	131690525	2.18e-08	Cadby et al. 2022	rs152815
MEIKIN, ACSL6	AC(18:2)	rs35149731	chr5_131912097_G_A	5	131912097	2.37e-08	Cadby et al. 2022	rs35149731
ACSL6-AS1, ACSL6	AC(18:2)	rs17132288	chr5_132000412_C_T	5	132000412	1.83e-10	Cadby et al. 2022	rs17132288
ACSL6-AS1, ACSL6	AC(18:2)	rs440970	chr5_132000594_T_G	5	132000594	7.11e-09	Cadby et al. 2022	rs440970
ACSL6, ACSL6-AS1	AC(18:2)	rs422090	chr5_132004153_T_C	5	132004153	2.5e-09	Cadby et al. 2022	rs422090
ACSL6, ACSL6-AS1	AC(18:2)	rs10074490	chr5_132004339_C_T	5	132004339	9.13e-11	Cadby et al. 2022	rs10074490
ACSL6, ACSL6-AS1	AC(18:2)	rs449915	chr5_132004538_G_A	5	132004538	2.12e-09	Cadby et al. 2022	rs449915
ACSL6, ACSL6-AS1	AC(18:2)	rs247006	chr5_132005684_G_C	5	132005684	1.99e-09	Cadby et al. 2022	rs247006
ACSL6, ACSL6-AS1	AC(18:2)	rs7714191	chr5_132005848_G_C	5	132005848	9.15e-11	Cadby et al. 2022	rs7714191
ACSL6, ACSL6-AS1	AC(18:2)	rs247005	chr5_132006405_C_T	5	132006405	1.98e-09	Cadby et al. 2022	rs247005
AC034228.2, ACSL6-AS1, ACSL6	AC(18:2)	rs10040809	chr5_132007324_A_C	5	132007324	1.11e-10	Cadby et al. 2022	rs10040809
AC034228.2, ACSL6-AS1, ACSL6	AC(18:2)	rs247003	chr5_132008699_A_G	5	132008699	2.65e-09	Cadby et al. 2022	rs247003
AC034228.2, ACSL6-AS1, ACSL6	AC(18:2)	rs247002	chr5_132009539_G_A	5	132009539	2.05e-09	Cadby et al. 2022	rs247002
AC034228.2, ACSL6-AS1, ACSL6	AC(18:2)	rs247000	chr5_132010948_C_T	5	132010948	1.68e-09	Cadby et al. 2022	rs247000
ACSL6, ACSL6-AS1, AC034228.2	AC(18:2)	rs4705908	chr5_132011827_G_A	5	132011827	3.72e-11	Cadby et al. 2022	rs4705908
AC034228.2, IL3	AC(18:2)	rs3916443	chr5_132033386_T_C	5	132033386	1.21e-08	Cadby et al. 2022	rs3916443
AC034228.2, IL3	AC(18:2)	rs7716474	chr5_132048290_G_C	5	132048290	9.37e-09	Cadby et al. 2022	rs7716474
IL3, AC034228.2, IL3	AC(18:2)	rs4705915	chr5_132055765_A_T	5	132055765	8.02e-09	Cadby et al. 2022	rs4705915
IL3, IL3, CSF2	AC(18:2)	rs2069803	chr5_132064740_T_C	5	132064740	5.97e-12	Cadby et al. 2022	rs2069803
IL3, IL3, CSF2	AC(18:2)	rs10900804	chr5_132066152_C_T	5	132066152	9.54e-13	Cadby et al. 2022	rs10900804
IL3, IL3, CSF2	AC(18:2)	rs168681	chr5_132066757_A_G	5	132066757	1.44e-09	Cadby et al. 2022	rs168681
IL3, IL3, CSF2	AC(18:2)	rs3091338	chr5_132067045_C_T	5	132067045	4.44e-12	Cadby et al. 2022	rs3091338
IL3, CSF2	AC(18:2)	rs11242103	chr5_132068400_C_G	5	132068400	9.83e-09	Cadby et al. 2022	rs11242103
CSF2, IL3, CSF2	AC(18:2)	rs721121	chr5_132070740_T_G	5	132070740	4.33e-12	Cadby et al. 2022	rs721121
CSF2, IL3, CSF2	AC(18:2)	rs4705916	chr5_132071800_C_A	5	132071800	1.54e-12	Cadby et al. 2022	rs4705916
CSF2, IL3, CSF2	AC(18:2)	rs2069614	chr5_132071908_T_C	5	132071908	1.63e-12	Cadby et al. 2022	rs2069614
CSF2, IL3, CSF2	AC(18:2)	rs2069616	chr5_132072384_A_G	5	132072384	1.57e-12	Cadby et al. 2022	rs2069616
CSF2, IL3, CSF2	AC(18:2)	rs1469149	chr5_132073149_A_C	5	132073149	1.75e-09	Cadby et al. 2022	rs1469149
snoZ6, CSF2	AC(18:2)	rs743564	chr5_132075186_T_C	5	132075186	1.45e-09	Cadby et al. 2022	rs743564
snoZ6, CSF2, CSF2, snoZ6	AC(18:2)	rs3852206	chr5_132079743_G_A	5	132079743	8.06e-10	Cadby et al. 2022	rs3852206
snoZ6, snoZ6, AC063976.1	AC(18:2)	rs27678	chr5_132082269_A_T	5	132082269	1.66e-09	Cadby et al. 2022	rs27678
snoZ6, snoZ6, AC063976.1	AC(18:2)	rs7721882	chr5_132083255_A_G	5	132083255	6.24e-13	Cadby et al. 2022	rs7721882
snoZ6, snoZ6, AC063976.1	AC(18:2)	rs3864277	chr5_132084556_G_A	5	132084556	1.09e-12	Cadby et al. 2022	rs3864277
snoZ6, snoZ6, AC063976.1	AC(18:2)	rs31475	chr5_132084821_G_A	5	132084821	2.3e-09	Cadby et al. 2022	rs31475
snoZ6, AC063976.1	AC(18:2)	rs6898270	chr5_132085497_C_T	5	132085497	5.64e-13	Cadby et al. 2022	rs6898270
snoZ6, AC063976.1	AC(18:2)	rs25889	chr5_132087805_G_A	5	132087805	2.62e-09	Cadby et al. 2022	rs25889
snoZ6, AC063976.1	AC(18:2)	rs31427	chr5_132088273_G_A	5	132088273	1.95e-09	Cadby et al. 2022	rs31427
snoZ6, AC063976.1	AC(18:2)	rs31482	chr5_132093489_G_A	5	132093489	2.28e-09	Cadby et al. 2022	rs31482
snoZ6, AC063976.1	AC(18:2)	rs27879	chr5_132096996_C_A	5	132096996	3.89e-09	Cadby et al. 2022	rs27879
snoZ6, AC063976.1	AC(18:2)	rs3846728	chr5_132100524_G_A	5	132100524	1.11e-11	Cadby et al. 2022	rs3846728
snoZ6, AC063976.1	AC(18:2)	rs10065787	chr5_132100793_G_T	5	132100793	1.36e-11	Cadby et al. 2022	rs10065787
snoZ6, AC063976.1	AC(18:2)	rs27437	chr5_132101268_A_G	5	132101268	1.55e-11	Cadby et al. 2022	rs27437
snoZ6, AC063976.1	AC(18:2)	rs11749300	chr5_132127143_T_C	5	132127143	8.98e-12	Cadby et al. 2022	rs11749300
snoZ6, AC063976.1	AC(18:2)	rs11745929	chr5_132127225_G_T	5	132127225	8.97e-12	Cadby et al. 2022	rs11745929
snoZ6, AC063976.1	AC(18:2)	rs6898270	chr5_132085497_C_T	5	132085497	1.09e-14	Cadby et al. 2022	rs3843503
AC063976.1, AC063976.1, AC063976.2	AC(18:2)	rs715285	chr5_132149690_A_G	5	132149690	2.13e-11	Cadby et al. 2022	rs715285
AC063976.2, AC063976.1, AC063976.2	AC(18:2)	rs147237535	chr5_132160682_C_A	5	132160682	1.7e-11	Cadby et al. 2022	rs147237535
AC063976.2, AC063976.3	AC(18:2)	rs35696821	chr5_132172324_C_T	5	132172324	9.28e-12	Cadby et al. 2022	rs35696821
P4HA2-AS1, AC063976.3	AC(18:2)	rs10478998	chr5_132180838_G_A	5	132180838	9.78e-12	Cadby et al. 2022	rs10478998
AC063976.3, P4HA2-AS1	AC(18:2)	rs6896703	chr5_132185602_C_G	5	132185602	8.66e-12	Cadby et al. 2022	rs6896703
P4HA2, P4HA2-AS1	AC(18:2)	rs10076758	chr5_132188606_A_G	5	132188606	7.81e-12	Cadby et al. 2022	rs10076758
AC063976.7, P4HA2, P4HA2-AS1	AC(18:2)	rs2278398	chr5_132194748_A_G	5	132194748	9.31e-12	Cadby et al. 2022	rs2278398
AC063976.7, P4HA2	AC(18:2)	rs7701237	chr5_132198688_C_T	5	132198688	1.04e-11	Cadby et al. 2022	rs7701237
AC063976.7, P4HA2	AC(18:2)	rs3749756	chr5_132198806_C_T	5	132198806	1.04e-11	Cadby et al. 2022	rs3749756
AC063976.7, P4HA2	AC(18:2)	rs3805683	chr5_132199432_T_G	5	132199432	7.49e-12	Cadby et al. 2022	rs3805683
P4HA2, AC063976.7	AC(18:2)	rs152049	chr5_132200171_C_T	5	132200171	4.71e-08	Cadby et al. 2022	rs152049
P4HA2, AC063976.7	AC(18:2)	rs4361509	chr5_132201060_G_A	5	132201060	1.03e-11	Cadby et al. 2022	rs4361509
P4HA2, AC063976.7	AC(18:2)	rs3805681	chr5_132202167_T_G	5	132202167	1.25e-11	Cadby et al. 2022	rs3805681
AC063976.7, P4HA2	AC(18:2)	rs10075459	chr5_132205670_C_G	5	132205670	1.11e-11	Cadby et al. 2022	rs10075459
P4HA2	AC(18:2)	rs10052046	chr5_132208773_G_T	5	132208773	1.37e-11	Cadby et al. 2022	rs10052046
P4HA2	AC(18:2)	rs12653783	chr5_132209685_A_G	5	132209685	2.43e-11	Cadby et al. 2022	rs12653783
P4HA2	AC(18:2)	rs12657965	chr5_132209694_C_G	5	132209694	2.43e-11	Cadby et al. 2022	rs12657965
P4HA2	AC(18:2)	rs3828675	chr5_132211175_G_A	5	132211175	1.18e-11	Cadby et al. 2022	rs3828675
P4HA2	AC(18:2)	rs3792894	chr5_132211578_G_A	5	132211578	1.41e-11	Cadby et al. 2022	rs3792894
P4HA2	AC(18:2)	rs7703009	chr5_132216692_C_G	5	132216692	1.36e-11	Cadby et al. 2022	rs7703009
P4HA2	AC(18:2)	rs2301579	chr5_132217647_C_A	5	132217647	1.62e-11	Cadby et al. 2022	rs2301579
P4HA2	AC(18:2)	rs6596070	chr5_132220481_T_C	5	132220481	1.55e-11	Cadby et al. 2022	rs6596070
P4HA2	AC(18:2)	rs7733502	chr5_132220510_A_C	5	132220510	1.85e-11	Cadby et al. 2022	rs7733502
P4HA2	AC(18:2)	rs4705849	chr5_132223506_T_A	5	132223506	8.69e-14	Cadby et al. 2022	rs4705849
P4HA2	AC(18:2)	rs72793278	chr5_132225679_C_A	5	132225679	7.89e-14	Cadby et al. 2022	rs72793278
P4HA2	AC(18:2)	rs4705926	chr5_132226065_C_T	5	132226065	7.68e-14	Cadby et al. 2022	rs4705926
P4HA2	AC(18:2)	rs72793280	chr5_132227207_C_T	5	132227207	7.65e-14	Cadby et al. 2022	rs72793280
P4HA2	AC(18:2)	rs113823725	chr5_132227808_C_G	5	132227808	1.01e-13	Cadby et al. 2022	rs113823725
P4HA2	AC(18:2)	rs111547866	chr5_132228808_C_T	5	132228808	6.47e-14	Cadby et al. 2022	rs111547866
P4HA2	AC(18:2)	rs112688207	chr5_132228943_C_T	5	132228943	7.57e-14	Cadby et al. 2022	rs112688207
P4HA2	AC(18:2)	rs72793283	chr5_132231248_G_A	5	132231248	1.08e-13	Cadby et al. 2022	rs72793283
P4HA2	AC(18:2)	rs11955347	chr5_132232231_G_A	5	132232231	1.11e-13	Cadby et al. 2022	rs11955347
P4HA2	AC(18:2)	rs9791170	chr5_132233934_T_C	5	132233934	1.22e-15	Cadby et al. 2022	rs9791170
P4HA2	AC(18:2)	rs11741341	chr5_132234525_A_G	5	132234525	1.17e-15	Cadby et al. 2022	rs11741341
P4HA2	AC(18:2)	rs10058655	chr5_132235203_A_T	5	132235203	1.11e-13	Cadby et al. 2022	rs10058655
P4HA2	AC(18:2)	rs10051679	chr5_132235238_T_A	5	132235238	1.14e-15	Cadby et al. 2022	rs10051679
P4HA2	AC(18:2)	rs10036208	chr5_132235630_T_C	5	132235630	7.29e-14	Cadby et al. 2022	rs10036208
P4HA2	AC(18:2)	rs733300	chr5_132236550_A_G	5	132236550	6.92e-14	Cadby et al. 2022	rs733300
P4HA2	AC(18:2)	rs4535443	chr5_132236868_A_G	5	132236868	5.23e-14	Cadby et al. 2022	rs4535443
P4HA2	AC(18:2)	rs2089855	chr5_132237836_A_G	5	132237836	1.56e-13	Cadby et al. 2022	rs2089855
P4HA2	AC(18:2)	rs1473072	chr5_132238677_G_A	5	132238677	3.4e-14	Cadby et al. 2022	rs1473072
P4HA2	AC(18:2)	rs12521097	chr5_132239645_G_A	5	132239645	4.87e-12	Cadby et al. 2022	rs12521097
P4HA2	AC(18:2)	rs6863548	chr5_132240227_G_A	5	132240227	1.86e-11	Cadby et al. 2022	rs6863548
P4HA2	AC(18:2)	rs6863213	chr5_132240239_C_T	5	132240239	1.21e-13	Cadby et al. 2022	rs6863213
P4HA2	AC(18:2)	rs11949055	chr5_132241044_T_C	5	132241044	9.92e-14	Cadby et al. 2022	rs11949055
P4HA2	AC(18:2)	rs11952099	chr5_132241079_A_G	5	132241079	1.91e-11	Cadby et al. 2022	rs11952099
P4HA2	AC(18:2)	rs1588263	chr5_132241465_T_C	5	132241465	1.9e-11	Cadby et al. 2022	rs1588263
P4HA2	AC(18:2)	rs2136188	chr5_132241821_C_T	5	132241821	1.89e-11	Cadby et al. 2022	rs2136188
P4HA2	AC(18:2)	rs2136187	chr5_132242201_T_C	5	132242201	1.88e-11	Cadby et al. 2022	rs2136187
P4HA2	AC(18:2)	rs2136186	chr5_132242572_G_A	5	132242572	1.88e-11	Cadby et al. 2022	rs2136186
P4HA2	AC(18:2)	rs4705927	chr5_132242915_C_G	5	132242915	9.22e-12	Cadby et al. 2022	rs4705927
P4HA2	AC(18:2)	rs4705928	chr5_132242944_C_T	5	132242944	6.79e-14	Cadby et al. 2022	rs4705928
P4HA2	AC(18:2)	rs162908	chr5_132243262_T_A	5	132243262	1.86e-11	Cadby et al. 2022	rs162908
P4HA2	AC(18:2)	rs6890009	chr5_132244340_C_A	5	132244340	1.95e-11	Cadby et al. 2022	rs6890009
P4HA2	AC(18:2)	rs162907	chr5_132244459_G_A	5	132244459	5.02e-14	Cadby et al. 2022	rs162907
P4HA2	AC(18:2)	rs6871350	chr5_132244527_T_C	5	132244527	1.98e-11	Cadby et al. 2022	rs6871350
P4HA2	AC(18:2)	rs2171247	chr5_132244541_G_T	5	132244541	1.91e-11	Cadby et al. 2022	rs2171247
P4HA2	AC(18:2)	rs28472559	chr5_132245918_G_A	5	132245918	1.86e-11	Cadby et al. 2022	rs28472559
P4HA2	AC(18:2)	rs3844312	chr5_132246663_C_T	5	132246663	9.82e-14	Cadby et al. 2022	rs3844312
P4HA2	AC(18:2)	rs6867282	chr5_132247427_G_C	5	132247427	1.72e-11	Cadby et al. 2022	rs6867282
P4HA2	AC(18:2)	rs371709	chr5_132247547_A_G	5	132247547	4.83e-14	Cadby et al. 2022	rs371709
P4HA2	AC(18:2)	rs112300250	chr5_132247599_G_A	5	132247599	1.83e-11	Cadby et al. 2022	rs112300250
P4HA2	AC(18:2)	rs4705929	chr5_132248485_G_T	5	132248485	2.35e-11	Cadby et al. 2022	rs4705929
P4HA2	AC(18:2)	rs7701414	chr5_132250265_A_G	5	132250265	8.94e-14	Cadby et al. 2022	rs7701414
P4HA2	AC(18:2)	rs4330455	chr5_132250656_T_C	5	132250656	2.15e-11	Cadby et al. 2022	rs4330455
P4HA2	AC(18:2)	rs3763112	chr5_132250787_A_G	5	132250787	2.03e-11	Cadby et al. 2022	rs3763112
P4HA2	AC(18:2)	rs334902	chr5_132250866_C_G	5	132250866	2.02e-11	Cadby et al. 2022	rs334902
P4HA2	AC(18:2)	rs4594848	chr5_132250905_C_A	5	132250905	1.27e-13	Cadby et al. 2022	rs4594848
P4HA2	AC(18:2)	rs4705930	chr5_132251993_G_C	5	132251993	1.84e-11	Cadby et al. 2022	rs4705930
P4HA2	AC(18:2)	rs81598	chr5_132252267_C_G	5	132252267	5.9e-14	Cadby et al. 2022	rs81598
P4HA2	AC(18:2)	rs7736284	chr5_132252458_T_C	5	132252458	1.97e-11	Cadby et al. 2022	rs7736284
P4HA2	AC(18:2)	rs4705931	chr5_132252652_T_C	5	132252652	9.7e-12	Cadby et al. 2022	rs4705931
PDLIM4, P4HA2	AC(18:2)	rs162902	chr5_132254421_C_G	5	132254421	2.64e-15	Cadby et al. 2022	rs162902
PDLIM4, P4HA2	AC(18:2)	rs7727038	chr5_132254564_C_T	5	132254564	5.32e-17	Cadby et al. 2022	rs7727038
PDLIM4, P4HA2	AC(18:2)	rs17516457	chr5_132254694_T_C	5	132254694	2.6e-11	Cadby et al. 2022	rs17516457
PDLIM4, P4HA2	AC(18:2)	rs7727544	chr5_132254841_C_T	5	132254841	3.75e-17	Cadby et al. 2022	rs7727544
PDLIM4, P4HA2	AC(18:2)	rs112537099	chr5_132256032_C_G	5	132256032	4.46e-14	Cadby et al. 2022	rs112537099
PDLIM4, P4HA2	AC(18:2)	rs7720230	chr5_132256712_T_G	5	132256712	4.23e-14	Cadby et al. 2022	rs7720230
PDLIM4, P4HA2	AC(18:2)	rs3900945	chr5_132257177_T_C	5	132257177	7.72e-16	Cadby et al. 2022	rs3900945
PDLIM4, P4HA2	AC(18:2)	rs71583465	chr5_132258935_G_C	5	132258935	9.24e-16	Cadby et al. 2022	rs71583465
PDLIM4, P4HA2	AC(18:2)	rs162904	chr5_132260091_T_C	5	132260091	1.46e-15	Cadby et al. 2022	rs162904
PDLIM4, P4HA2	AC(18:2)	rs10076701	chr5_132260726_T_C	5	132260726	3.16e-17	Cadby et al. 2022	rs10076701
PDLIM4, P4HA2	AC(18:2)	rs7735891	chr5_132261312_C_T	5	132261312	3.82e-14	Cadby et al. 2022	rs7735891
PDLIM4, P4HA2	AC(18:2)	rs10463891	chr5_132261699_A_G	5	132261699	8.46e-16	Cadby et al. 2022	rs10463891
PDLIM4, P4HA2	AC(18:2)	rs10463892	chr5_132263012_T_C	5	132263012	6.11e-17	Cadby et al. 2022	rs10463892
PDLIM4, P4HA2	AC(18:2)	rs932019	chr5_132263677_T_C	5	132263677	7.63e-16	Cadby et al. 2022	rs932019
PDLIM4, P4HA2	AC(18:2)	rs4361510	chr5_132263954_C_T	5	132263954	7.58e-16	Cadby et al. 2022	rs4361510
PDLIM4, P4HA2	AC(18:2)	rs13357280	chr5_132264494_A_G	5	132264494	3.09e-14	Cadby et al. 2022	rs13357280
PDLIM4, P4HA2	AC(18:2)	rs58835386	chr5_132264866_A_G	5	132264866	5.74e-17	Cadby et al. 2022	rs58835386
PDLIM4, P4HA2	AC(18:2)	rs61352298	chr5_132264896_G_C	5	132264896	9.54e-16	Cadby et al. 2022	rs61352298
PDLIM4, P4HA2	AC(18:2)	rs1979981	chr5_132266027_G_A	5	132266027	7.15e-16	Cadby et al. 2022	rs1979981
PDLIM4, P4HA2	AC(18:2)	rs1007602	chr5_132266473_T_C	5	132266473	7.12e-16	Cadby et al. 2022	rs1007602
PDLIM4, P4HA2	AC(18:2)	rs4705852	chr5_132267114_A_G	5	132267114	7.41e-16	Cadby et al. 2022	rs4705852
PDLIM4, P4HA2	AC(18:2)	rs7736102	chr5_132268564_G_A	5	132268564	6.57e-17	Cadby et al. 2022	rs7736102
PDLIM4, P4HA2	AC(18:2)	rs6897575	chr5_132268842_C_T	5	132268842	6.59e-17	Cadby et al. 2022	rs6897575
PDLIM4, P4HA2	AC(18:2)	rs270621	chr5_132270128_C_A	5	132270128	2.66e-15	Cadby et al. 2022	rs270621
PDLIM4, P4HA2	AC(18:2)	rs55722650	chr5_132271607_C_T	5	132271607	1.14e-11	Cadby et al. 2022	rs55722650
PDLIM4, P4HA2	AC(18:2)	rs10479000	chr5_132271709_T_C	5	132271709	2.58e-14	Cadby et al. 2022	rs10479000
PDLIM4, P4HA2	AC(18:2)	rs162894	chr5_132276179_T_G	5	132276179	4.44e-16	Cadby et al. 2022	rs162894
P4HA2	AC(18:2)	rs162892	chr5_132287557_A_G	5	132287557	2.93e-18	Cadby et al. 2022	rs162892
P4HA2	AC(18:2)	rs162891	chr5_132287575_T_C	5	132287575	1.91e-17	Cadby et al. 2022	rs162891
P4HA2	AC(18:2)	rs7705189	chr5_132287665_A_G	5	132287665	3.51e-14	Cadby et al. 2022	rs7705189
P4HA2	AC(18:2)	rs162890	chr5_132287965_T_C	5	132287965	4.05e-18	Cadby et al. 2022	rs162890
SLC22A4, P4HA2	AC(18:2)	rs162887	chr5_132293472_A_G	5	132293472	4.5e-20	Cadby et al. 2022	rs162887
, SLC22A4, P4HA2	AC(18:2)	rs460089	chr5_132294079_C_G	5	132294079	4.58e-20	Cadby et al. 2022	rs460089
SLC22A4, P4HA2	AC(18:2)	rs460271	chr5_132294369_C_G	5	132294369	3.25e-20	Cadby et al. 2022	rs460271
SLC22A4, P4HA2	AC(18:2)	rs35260072	chr5_132295159_A_C	5	132295159	1.78e-11	Cadby et al. 2022	rs35260072
P4HA2, SLC22A4	AC(18:2)	rs419291	chr5_132297662_T_C	5	132297662	8.81e-19	Cadby et al. 2022	rs419291
SLC22A4	AC(18:2)	rs270612	chr5_132301645_G_A	5	132301645	4.43e-21	Cadby et al. 2022	rs270612
SLC22A4	AC(18:2)	rs72795121	chr5_132302631_T_A	5	132302631	3.02e-14	Cadby et al. 2022	rs72795121
SLC22A4	AC(18:2)	rs272838	chr5_132303124_C_T	5	132303124	1.13e-12	Cadby et al. 2022	rs272838
SLC22A4	AC(18:2)	rs6860806	chr5_132304843_A_G	5	132304843	4.04e-15	Cadby et al. 2022	rs6860806
SLC22A4	AC(18:2)	rs270613	chr5_132304890_A_G	5	132304890	2.06e-19	Cadby et al. 2022	rs270613
SLC22A4	AC(18:2)	rs270614	chr5_132305120_G_A	5	132305120	2.81e-21	Cadby et al. 2022	rs270614
SLC22A4	AC(18:2)	rs270615	chr5_132305880_G_C	5	132305880	1.97e-21	Cadby et al. 2022	rs270615
SLC22A4, MIR3936HG	AC(18:2)	rs270608	chr5_132312713_C_T	5	132312713	7.17e-21	Cadby et al. 2022	rs270608
SLC22A4, MIR3936HG	AC(18:2)	rs270607	chr5_132313493_A_G	5	132313493	4.43e-20	Cadby et al. 2022	rs270607
SLC22A4, MIR3936HG	AC(18:2)	rs270606	chr5_132315174_A_G	5	132315174	4.17e-21	Cadby et al. 2022	rs270606
SLC22A4, , MIR3936HG	AC(18:2)	rs270605	chr5_132316118_C_T	5	132316118	1.18e-19	Cadby et al. 2022	rs270605
SLC22A4, MIR3936HG	AC(18:2)	rs11950562	chr5_132316836_A_C	5	132316836	6.14e-15	Cadby et al. 2022	rs11950562
SLC22A4, MIR3936HG	AC(18:2)	rs156322	chr5_132318232_C_T	5	132318232	4.44e-21	Cadby et al. 2022	rs156322
SLC22A4, MIR3936HG	AC(18:2)	rs270603	chr5_132319724_G_C	5	132319724	4.82e-21	Cadby et al. 2022	rs270603
SLC22A4, MIR3936HG	AC(18:2)	rs682821	chr5_132319847_T_C	5	132319847	4.49e-21	Cadby et al. 2022	rs682821
SLC22A4, MIR3936HG	AC(18:2)	rs272842	chr5_132320824_A_G	5	132320824	1.39e-19	Cadby et al. 2022	rs272842
SLC22A4, MIR3936HG	AC(18:2)	rs270602	chr5_132321007_T_C	5	132321007	1.73e-19	Cadby et al. 2022	rs270602
SLC22A4, MIR3936HG	AC(18:2)	rs270601	chr5_132321304_T_C	5	132321304	4.58e-21	Cadby et al. 2022	rs270601
SLC22A4, MIR3936HG	AC(18:2)	rs273917	chr5_132323925_A_G	5	132323925	4.19e-21	Cadby et al. 2022	rs273917
SLC22A4, MIR3936HG	AC(18:2)	rs273916	chr5_132324137_C_A	5	132324137	4.56e-21	Cadby et al. 2022	rs273916
SLC22A4, MIR3936HG	AC(18:2)	rs273915	chr5_132324426_G_C	5	132324426	4.56e-21	Cadby et al. 2022	rs273915
SLC22A4, MIR3936HG	AC(18:2)	rs273914	chr5_132324738_A_T	5	132324738	1.39e-19	Cadby et al. 2022	rs273914
SLC22A4, MIR3936HG	AC(18:2)	rs273913	chr5_132325463_T_C	5	132325463	7.54e-20	Cadby et al. 2022	rs273913
SLC22A4, MIR3936HG	AC(18:2)	rs273912	chr5_132325656_G_T	5	132325656	5.57e-21	Cadby et al. 2022	rs273912
SLC22A4, MIR3936HG	AC(18:2)	rs273911	chr5_132325833_C_G	5	132325833	4.21e-21	Cadby et al. 2022	rs273911
SLC22A4, MIR3936HG	AC(18:2)	rs272894	chr5_132326767_C_T	5	132326767	1.39e-19	Cadby et al. 2022	rs272894
SLC22A4, MIR3936HG	AC(18:2)	rs272893	chr5_132327369_T_C	5	132327369	1.73e-19	Cadby et al. 2022	rs272893
SLC22A4, MIR3936HG	AC(18:2)	rs272892	chr5_132328656_C_T	5	132328656	4.53e-21	Cadby et al. 2022	rs272892
SLC22A4, MIR3936HG	AC(18:2)	rs272891	chr5_132328701_G_T	5	132328701	3.94e-21	Cadby et al. 2022	rs272891
SLC22A4, MIR3936HG	AC(18:2)	rs272889	chr5_132329685_A_G	5	132329685	1.53e-19	Cadby et al. 2022	rs272889
SLC22A4, MIR3936HG	AC(18:2)	rs272888	chr5_132329730_T_C	5	132329730	3.89e-21	Cadby et al. 2022	rs272888
SLC22A4, MIR3936HG	AC(18:2)	rs272887	chr5_132330020_A_G	5	132330020	3.43e-21	Cadby et al. 2022	rs272887
SLC22A4, MIR3936HG	AC(18:2)	rs272886	chr5_132330147_T_C	5	132330147	1.39e-19	Cadby et al. 2022	rs272886
SLC22A4, MIR3936HG	AC(18:2)	rs272885	chr5_132332043_A_G	5	132332043	4.56e-21	Cadby et al. 2022	rs272885
SLC22A4, MIR3936HG	AC(18:2)	rs272884	chr5_132332961_G_C	5	132332961	1.39e-19	Cadby et al. 2022	rs272884
SLC22A4, MIR3936HG	AC(18:2)	rs272883	chr5_132333005_A_G	5	132333005	4.56e-21	Cadby et al. 2022	rs272883
SLC22A4, MIR3936HG	AC(18:2)	rs272882	chr5_132333468_G_T	5	132333468	4.56e-21	Cadby et al. 2022	rs272882
SLC22A4, MIR3936HG	AC(18:2)	rs272881	chr5_132333571_G_A	5	132333571	1.38e-19	Cadby et al. 2022	rs272881
SLC22A4, MIR3936HG	AC(18:2)	rs149218	chr5_132333997_C_T	5	132333997	1.73e-19	Cadby et al. 2022	rs149218
SLC22A4, MIR3936HG	AC(18:2)	rs272880	chr5_132334485_C_T	5	132334485	4.2e-21	Cadby et al. 2022	rs272880
SLC22A4, MIR3936HG	AC(18:2)	rs272879	chr5_132334853_C_G	5	132334853	1.38e-19	Cadby et al. 2022	rs272879
SLC22A4, MIR3936HG	AC(18:2)	rs272878	chr5_132336076_T_C	5	132336076	4.56e-21	Cadby et al. 2022	rs272878
SLC22A4, MIR3936HG	AC(18:2)	rs56399423	chr5_132336964_T_C	5	132336964	1.48e-11	Cadby et al. 2022	rs56399423
SLC22A4, MIR3936HG	AC(18:2)	rs272877	chr5_132338567_A_G	5	132338567	4.56e-21	Cadby et al. 2022	rs272877
SLC22A4, MIR3936HG	AC(18:2)	rs272875	chr5_132339195_T_C	5	132339195	1.41e-19	Cadby et al. 2022	rs272875
SLC22A4, MIR3936HG	AC(18:2)	rs272874	chr5_132339353_C_T	5	132339353	1.73e-19	Cadby et al. 2022	rs272874
SLC22A4, MIR3936HG	AC(18:2)	.	chr5_132341036_G_GA	5	132341036	4.56e-21	Cadby et al. 2022	rs272872
SLC22A4, MIR3936HG	AC(18:2)	rs1050152	chr5_132340627_C_T	5	132340627	1.78e-11	Cadby et al. 2022	rs1050152
SLC22A4, MIR3936HG	AC(18:2)	rs272871	chr5_132340995_T_G	5	132340995	1.73e-19	Cadby et al. 2022	rs272871
SLC22A4, MIR3936HG	AC(18:2)	rs11242109	chr5_132341354_G_T	5	132341354	8.06e-15	Cadby et al. 2022	rs11242109
SLC22A4, MIR3936HG	AC(18:2)	rs272870	chr5_132341380_C_T	5	132341380	4.57e-21	Cadby et al. 2022	rs272870
SLC22A4, MIR3936HG	AC(18:2)	rs272869	chr5_132342304_A_G	5	132342304	1.73e-19	Cadby et al. 2022	rs272869
SLC22A4, MIR3936HG	AC(18:2)	rs4705933	chr5_132342719_G_A	5	132342719	1.39e-19	Cadby et al. 2022	rs4705933
SLC22A4, MIR3936HG	AC(18:2)	rs272868	chr5_132345058_C_G	5	132345058	4.56e-21	Cadby et al. 2022	rs272868
SLC22A4, MIR3936HG	AC(18:2)	rs272867	chr5_132345364_G_A	5	132345364	1.39e-19	Cadby et al. 2022	rs272867
SLC22A4, MIR3936HG	AC(18:2)	rs272865	chr5_132346233_T_A	5	132346233	1.39e-19	Cadby et al. 2022	rs272865
SLC22A4, MIR3936HG	AC(18:2)	rs166635	chr5_132348349_G_A	5	132348349	4.57e-21	Cadby et al. 2022	rs166635
SLC22A4, MIR3936HG	AC(18:2)	rs272860	chr5_132348482_C_G	5	132348482	1.39e-19	Cadby et al. 2022	rs272860
SLC22A4, MIR3936HG	AC(18:2)	rs272859	chr5_132348563_T_C	5	132348563	4.56e-21	Cadby et al. 2022	rs272859
MIR3936HG	AC(18:2)	rs272857	chr5_132349604_G_A	5	132349604	1.73e-19	Cadby et al. 2022	rs272857
MIR3936HG	AC(18:2)	rs10058074	chr5_132350453_G_A	5	132350453	2.69e-14	Cadby et al. 2022	rs10058074
MIR3936HG	AC(18:2)	rs272856	chr5_132351388_G_C	5	132351388	4.56e-21	Cadby et al. 2022	rs272856
MIR3936HG	AC(18:2)	rs272855	chr5_132351482_C_T	5	132351482	3.97e-21	Cadby et al. 2022	rs272855
MIR3936HG	AC(18:2)	rs272854	chr5_132352324_C_T	5	132352324	4.19e-21	Cadby et al. 2022	rs272854
MIR3936HG	AC(18:2)	rs169256	chr5_132352840_T_C	5	132352840	4.56e-21	Cadby et al. 2022	rs169256
MIR3936HG	AC(18:2)	rs272853	chr5_132352868_A_G	5	132352868	3.43e-21	Cadby et al. 2022	rs272853
MIR3936HG	AC(18:2)	rs272852	chr5_132353074_G_A	5	132353074	1.38e-19	Cadby et al. 2022	rs272852
MIR3936HG	AC(18:2)	rs272851	chr5_132353271_A_G	5	132353271	4.68e-21	Cadby et al. 2022	rs272851
MIR3936HG	AC(18:2)	rs272850	chr5_132353430_A_G	5	132353430	4.56e-21	Cadby et al. 2022	rs272850
MIR3936HG	AC(18:2)	rs272849	chr5_132354548_A_G	5	132354548	3.05e-19	Cadby et al. 2022	rs272849
MIR3936HG	AC(18:2)	rs273903	chr5_132356769_A_G	5	132356769	8.67e-21	Cadby et al. 2022	rs273903
MIR3936HG	AC(18:2)	rs273902	chr5_132357273_G_A	5	132357273	3.05e-19	Cadby et al. 2022	rs273902
MIR3936HG	AC(18:2)	rs183894	chr5_132357364_T_C	5	132357364	2.45e-19	Cadby et al. 2022	rs183894
MIR3936HG	AC(18:2)	rs4705938	chr5_132358384_T_C	5	132358384	5.86e-15	Cadby et al. 2022	rs4705938
MIR3936HG	AC(18:2)	rs273901	chr5_132358667_G_T	5	132358667	4.56e-21	Cadby et al. 2022	rs273901
MIR3936HG	AC(18:2)	rs273900	chr5_132358913_G_A	5	132358913	1.38e-19	Cadby et al. 2022	rs273900
MIR3936HG	AC(18:2)	rs273899	chr5_132359485_G_A	5	132359485	4.56e-21	Cadby et al. 2022	rs273899
MIR3936HG, MIR3936	AC(18:2)	rs274546	chr5_132364175_A_G	5	132364175	3.04e-19	Cadby et al. 2022	rs274546
MIR3936HG, MIR3936	AC(18:2)	rs200837	chr5_132364266_G_A	5	132364266	8.67e-21	Cadby et al. 2022	rs200837
SLC22A5, MIR3936HG, MIR3936	AC(18:2)	rs388891	chr5_132365102_C_G	5	132365102	8.66e-21	Cadby et al. 2022	rs388891
SLC22A5, MIR3936HG, MIR3936	AC(18:2)	rs367805	chr5_132365587_T_C	5	132365587	5.18e-20	Cadby et al. 2022	rs367805
MIR3936, SLC22A5, MIR3936HG	AC(18:2)	rs1644283	chr5_132365903_A_G	5	132365903	8.67e-21	Cadby et al. 2022	rs1644283
MIR3936, SLC22A5, MIR3936HG	AC(18:2)	rs441969	chr5_132366428_G_A	5	132366428	1.22e-18	Cadby et al. 2022	rs441969
MIR3936, SLC22A5, MIR3936HG	AC(18:2)	rs2631372	chr5_132367886_G_C	5	132367886	8.67e-21	Cadby et al. 2022	rs2631372
MIR3936, SLC22A5, MIR3936HG	AC(18:2)	rs2631371	chr5_132367999_G_A	5	132367999	4.2e-21	Cadby et al. 2022	rs2631371
MIR3936, SLC22A5, MIR3936HG	AC(18:2)	rs2631370	chr5_132368084_T_C	5	132368084	1.18e-19	Cadby et al. 2022	rs2631370
MIR3936, SLC22A5, MIR3936HG	AC(18:2)	rs2569265	chr5_132368827_T_C	5	132368827	8.7e-21	Cadby et al. 2022	rs2569265
MIR3936, SLC22A5, MIR3936HG	AC(18:2)	rs2631369	chr5_132369574_G_C	5	132369574	4.44e-21	Cadby et al. 2022	rs2631369
MIR3936, SLC22A5, MIR3936HG	AC(18:2)	rs2631368	chr5_132369605_T_G	5	132369605	4.56e-21	Cadby et al. 2022	rs2631368
SLC22A5, MIR3936, MIR3936HG	AC(18:2)	rs2631367	chr5_132369766_C_G	5	132369766	7.33e-15	Cadby et al. 2022	rs2631367
SLC22A5, MIR3936HG, MIR3936	AC(18:2)	rs2631365	chr5_132370257_T_C	5	132370257	1.18e-19	Cadby et al. 2022	rs2631365
MIR3936HG, SLC22A5	AC(18:2)	rs2569266	chr5_132371099_T_C	5	132371099	3.06e-19	Cadby et al. 2022	rs2569266
MIR3936HG, SLC22A5	AC(18:2)	rs2631363	chr5_132371403_A_G	5	132371403	6.79e-19	Cadby et al. 2022	rs2631363
MIR3936HG, SLC22A5	AC(18:2)	rs2631362	chr5_132371601_A_G	5	132371601	4.52e-21	Cadby et al. 2022	rs2631362
MIR3936HG, SLC22A5	AC(18:2)	rs2631361	chr5_132371688_C_A	5	132371688	6.79e-19	Cadby et al. 2022	rs2631361
MIR3936HG, SLC22A5	AC(18:2)	rs2631360	chr5_132371737_G_A	5	132371737	1.83e-14	Cadby et al. 2022	rs2631360
MIR3936HG, SLC22A5	AC(18:2)	rs62384157	chr5_132371845_A_G	5	132371845	2.79e-13	Cadby et al. 2022	rs62384157
MIR3936HG, SLC22A5	AC(18:2)	rs2631359	chr5_132372200_C_T	5	132372200	4.52e-21	Cadby et al. 2022	rs2631359
MIR3936HG, SLC22A5	AC(18:2)	rs671473	chr5_132372843_C_A	5	132372843	4.52e-21	Cadby et al. 2022	rs671473
MIR3936HG, SLC22A5	AC(18:2)	rs10060615	chr5_132373185_T_C	5	132373185	5.79e-14	Cadby et al. 2022	rs10060615
MIR3936HG, SLC22A5	AC(18:2)	rs611084	chr5_132374047_A_C	5	132374047	6.79e-19	Cadby et al. 2022	rs611084
MIR3936HG, SLC22A5	AC(18:2)	rs610735	chr5_132374084_T_C	5	132374084	6.79e-19	Cadby et al. 2022	rs610735
MIR3936HG, SLC22A5	AC(18:2)	rs582490	chr5_132374403_G_A	5	132374403	4.52e-21	Cadby et al. 2022	rs582490
MIR3936HG, SLC22A5	AC(18:2)	rs581968	chr5_132374510_G_A	5	132374510	4.52e-21	Cadby et al. 2022	rs581968
MIR3936HG, SLC22A5	AC(18:2)	rs200838	chr5_132374707_A_C	5	132374707	1.87e-14	Cadby et al. 2022	rs200838
SLC22A5	AC(18:2)	rs274572	chr5_132375225_T_G	5	132375225	4.52e-21	Cadby et al. 2022	rs274572
SLC22A5	AC(18:2)	rs274571	chr5_132376433_A_G	5	132376433	4.52e-21	Cadby et al. 2022	rs274571
SLC22A5	AC(18:2)	rs274570	chr5_132377534_C_T	5	132377534	4.52e-21	Cadby et al. 2022	rs274570
SLC22A5	AC(18:2)	rs274568	chr5_132377886_C_T	5	132377886	3.05e-19	Cadby et al. 2022	rs274568
SLC22A5	AC(18:2)	rs274567	chr5_132378717_C_T	5	132378717	6.79e-19	Cadby et al. 2022	rs274567
SLC22A5	AC(18:2)	rs274566	chr5_132379319_A_G	5	132379319	2.99e-19	Cadby et al. 2022	rs274566
SLC22A5	AC(18:2)	rs274565	chr5_132379576_G_C	5	132379576	2.93e-19	Cadby et al. 2022	rs274565
SLC22A5	AC(18:2)	rs274564	chr5_132379609_C_T	5	132379609	4.29e-21	Cadby et al. 2022	rs274564
SLC22A5	AC(18:2)	rs2516788	chr5_132379873_G_C	5	132379873	6.08e-19	Cadby et al. 2022	rs2516788
SLC22A5	AC(18:2)	rs183898	chr5_132381210_C_G	5	132381210	3.97e-21	Cadby et al. 2022	rs183898
SLC22A5	AC(18:2)	rs17622208	chr5_132381358_G_A	5	132381358	1.28e-14	Cadby et al. 2022	rs17622208
SLC22A5	AC(18:2)	rs274563	chr5_132382167_C_A	5	132382167	5.49e-19	Cadby et al. 2022	rs274563
SLC22A5	AC(18:2)	rs274562	chr5_132382514_G_C	5	132382514	5.66e-19	Cadby et al. 2022	rs274562
SLC22A5	AC(18:2)	rs274561	chr5_132383536_C_A	5	132383536	5.17e-19	Cadby et al. 2022	rs274561
SLC22A5	AC(18:2)	rs274560	chr5_132383758_T_C	5	132383758	5.36e-19	Cadby et al. 2022	rs274560
SLC22A5	AC(18:2)	rs274559	chr5_132384378_A_G	5	132384378	2.35e-19	Cadby et al. 2022	rs274559
SLC22A5	AC(18:2)	rs635620	chr5_132384571_A_G	5	132384571	3.67e-21	Cadby et al. 2022	rs635620
SLC22A5	AC(18:2)	rs635619	chr5_132384573_G_A	5	132384573	3.64e-21	Cadby et al. 2022	rs635619
SLC22A5	AC(18:2)	rs274558	chr5_132385482_A_G	5	132385482	2.35e-19	Cadby et al. 2022	rs274558
SLC22A5	AC(18:2)	rs274557	chr5_132385512_T_C	5	132385512	2.35e-19	Cadby et al. 2022	rs274557
SLC22A5	AC(18:2)	rs274556	chr5_132386383_A_G	5	132386383	6.11e-21	Cadby et al. 2022	rs274556
SLC22A5	AC(18:2)	rs274555	chr5_132387259_C_T	5	132387259	1.24e-18	Cadby et al. 2022	rs274555
SLC22A5	AC(18:2)	rs2073643	chr5_132387596_T_C	5	132387596	3.96e-13	Cadby et al. 2022	rs2073643
SLC22A5	AC(18:2)	rs2073644	chr5_132387597_T_A	5	132387597	4.14e-13	Cadby et al. 2022	rs2073644
SLC22A5	AC(18:2)	rs11748193	chr5_132389637_T_A	5	132389637	1.55e-09	Cadby et al. 2022	rs11748193
SLC22A5	AC(18:2)	rs11746555	chr5_132391341_G_A	5	132391341	1.91e-09	Cadby et al. 2022	rs11746555
SLC22A5, SLC22A5, IRF1-AS1	AC(18:2)	rs12517950	chr5_132395634_A_G	5	132395634	1.89e-09	Cadby et al. 2022	rs12517950
SLC22A5, SLC22A5, IRF1-AS1	AC(18:2)	rs17689595	chr5_132397082_G_A	5	132397082	9.51e-12	Cadby et al. 2022	rs17689595
SLC22A5, SLC22A5, IRF1-AS1	AC(18:2)	rs11739135	chr5_132397705_G_C	5	132397705	2.7e-09	Cadby et al. 2022	rs11739135
SLC22A5, IRF1-AS1	AC(18:2)	rs4705857	chr5_132401338_C_T	5	132401338	6.54e-17	Cadby et al. 2022	rs4705857
IRF1-AS1, SLC22A5, IRF1-AS1	AC(18:2)	rs11242110	chr5_132408085_G_T	5	132408085	5.17e-11	Cadby et al. 2022	rs11242110
IRF1-AS1, SLC22A5, IRF1-AS1	AC(18:2)	rs17771891	chr5_132408510_C_T	5	132408510	1.07e-11	Cadby et al. 2022	rs17771891
IRF1-AS1, SLC22A5, IRF1-AS1	AC(18:2)	rs13190001	chr5_132408790_C_T	5	132408790	4.94e-09	Cadby et al. 2022	rs13190001
IRF1-AS1, SLC22A5, IRF1-AS1	AC(18:2)	rs1016988	chr5_132408882_T_C	5	132408882	9.87e-13	Cadby et al. 2022	rs1016988
IRF1-AS1, SLC22A5, IRF1-AS1	AC(18:2)	rs7704457	chr5_132409098_T_C	5	132409098	1.02e-12	Cadby et al. 2022	rs7704457
IRF1-AS1, LINC02863	AC(18:2)	rs1003533	chr5_132419959_C_T	5	132419959	1.9e-13	Cadby et al. 2022	rs1003533
LINC02863, IRF1-AS1	AC(18:2)	rs1981524	chr5_132420814_C_T	5	132420814	2.32e-13	Cadby et al. 2022	rs1981524
LINC02863, IRF1-AS1	AC(18:2)	rs10900807	chr5_132421788_G_C	5	132421788	4.97e-13	Cadby et al. 2022	rs10900807
IRF1-AS1	AC(18:2)	rs2106854	chr5_132433482_C_T	5	132433482	3.24e-13	Cadby et al. 2022	rs2106854
IRF1-AS1	AC(18:2)	rs2188962	chr5_132435113_C_T	5	132435113	7.35e-11	Cadby et al. 2022	rs2188962
IRF1-AS1	AC(18:2)	rs62385693	chr5_132437982_T_C	5	132437982	4.68e-13	Cadby et al. 2022	rs62385693
IRF1-AS1	AC(18:2)	rs11242113	chr5_132441542_G_A	5	132441542	4.06e-13	Cadby et al. 2022	rs11242113
IRF1-AS1	AC(18:2)	rs17622378	chr5_132442760_A_G	5	132442760	1.44e-10	Cadby et al. 2022	rs17622378
IRF1-AS1	AC(18:2)	rs6874639	chr5_132443024_A_G	5	132443024	5.44e-13	Cadby et al. 2022	rs6874639
IRF1-AS1	AC(18:2)	rs7730247	chr5_132445596_A_C	5	132445596	6.77e-13	Cadby et al. 2022	rs7730247
IRF1-AS1	AC(18:2)	rs1012793	chr5_132445653_G_C	5	132445653	6.83e-13	Cadby et al. 2022	rs1012793
IRF1-AS1	AC(18:2)	rs12521868	chr5_132448701_G_T	5	132448701	1.75e-10	Cadby et al. 2022	rs12521868
IRF1-AS1	AC(18:2)	rs12515180	chr5_132449992_C_T	5	132449992	1.82e-10	Cadby et al. 2022	rs12515180
IRF1-AS1	AC(18:2)	rs7718024	chr5_132450187_T_C	5	132450187	2.58e-12	Cadby et al. 2022	rs7718024
IRF1-AS1	AC(18:2)	rs11951091	chr5_132450903_G_A	5	132450903	2.59e-10	Cadby et al. 2022	rs11951091
IRF1-AS1	AC(18:2)	rs6866467	chr5_132451361_A_G	5	132451361	4.68e-08	Cadby et al. 2022	rs6866467
IRF1-AS1	AC(18:2)	rs6866614	chr5_132451445_A_G	5	132451445	1.01e-10	Cadby et al. 2022	rs6866614
IRF1-AS1	AC(18:2)	rs2706383	chr5_132456710_G_A	5	132456710	2.85e-11	Cadby et al. 2022	rs2706383
IRF1-AS1	AC(18:2)	rs4705950	chr5_132457594_C_T	5	132457594	1.37e-10	Cadby et al. 2022	rs4705950
IRF1-AS1	AC(18:2)	rs2405528	chr5_132458606_G_A	5	132458606	2.99e-11	Cadby et al. 2022	rs2405528
IRF1-AS1	AC(18:2)	rs886286	chr5_132459905_A_G	5	132459905	3.57e-11	Cadby et al. 2022	rs886286
IRF1-AS1	AC(18:2)	rs757105	chr5_132459971_C_T	5	132459971	3.73e-11	Cadby et al. 2022	rs757105
IRF1-AS1	AC(18:2)	rs2522047	chr5_132460190_G_T	5	132460190	3.73e-11	Cadby et al. 2022	rs2522047
IRF1-AS1	AC(18:2)	rs2706393	chr5_132460375_G_A	5	132460375	3.73e-11	Cadby et al. 2022	rs2706393
IRF1-AS1	AC(18:2)	rs72797303	chr5_132460471_T_C	5	132460471	2.34e-10	Cadby et al. 2022	rs72797303
IRF1-AS1	AC(18:2)	rs2522050	chr5_132460917_C_T	5	132460917	2.89e-11	Cadby et al. 2022	rs2522050
IRF1-AS1	AC(18:2)	rs2706395	chr5_132461111_A_T	5	132461111	3.73e-11	Cadby et al. 2022	rs2706395
IRF1-AS1	AC(18:2)	rs2706396	chr5_132461117_A_C	5	132461117	2.41e-10	Cadby et al. 2022	rs2706396
IRF1-AS1	AC(18:2)	rs2522051	chr5_132461886_T_C	5	132461886	2.5e-12	Cadby et al. 2022	rs2522051
IRF1-AS1	AC(18:2)	rs2522052	chr5_132462795_C_T	5	132462795	2.39e-10	Cadby et al. 2022	rs2522052
Y RNA, IRF1-AS1	AC(18:2)	rs2706403	chr5_132463320_A_G	5	132463320	2.39e-10	Cadby et al. 2022	rs2706403
Y RNA, IRF1-AS1	AC(18:2)	rs2522054	chr5_132463834_G_T	5	132463834	2.97e-11	Cadby et al. 2022	rs2522054
Y RNA, IRF1-AS1, AC116366.6	AC(18:2)	rs2706336	chr5_132464269_T_C	5	132464269	2.41e-10	Cadby et al. 2022	rs2706336
Y RNA, IRF1-AS1, AC116366.6	AC(18:2)	rs2706339	chr5_132464413_G_T	5	132464413	2.97e-11	Cadby et al. 2022	rs2706339
Y RNA, IRF1-AS1, AC116366.6	AC(18:2)	rs72797306	chr5_132465058_G_C	5	132465058	2.01e-10	Cadby et al. 2022	rs72797306
Y RNA, IRF1-AS1, AC116366.6	AC(18:2)	rs2522056	chr5_132466034_G_A	5	132466034	3.71e-11	Cadby et al. 2022	rs2522056
Y RNA, IRF1-AS1, AC116366.6	AC(18:2)	rs2522057	chr5_132466255_G_C	5	132466255	2.46e-10	Cadby et al. 2022	rs2522057
IRF1-AS1, Y RNA, AC116366.6	AC(18:2)	rs57969903	chr5_132468353_G_T	5	132468353	1.14e-10	Cadby et al. 2022	rs2522060
IRF1-AS1, Y RNA, AC116366.6	AC(18:2)	rs2522061	chr5_132468353_G_T	5	132468353	1.07e-10	Cadby et al. 2022	rs2522061
IRF1-AS1, Y RNA, AC116366.6	AC(18:2)	rs2706373	chr5_132468564_C_T	5	132468564	1.08e-10	Cadby et al. 2022	rs2706373
IRF1-AS1, Y RNA, AC116366.6	AC(18:2)	rs2248116	chr5_132468655_C_A	5	132468655	2.84e-10	Cadby et al. 2022	rs2248116
IRF1-AS1, Y RNA, AC116366.6	AC(18:2)	rs2522062	chr5_132469724_A_G	5	132469724	8.88e-11	Cadby et al. 2022	rs2522062
IRF1-AS1, Y RNA, AC116366.6	AC(18:2)	rs2522063	chr5_132469899_G_T	5	132469899	8.9e-11	Cadby et al. 2022	rs2522063
IRF1-AS1, Y RNA, AC116366.6	AC(18:2)	rs2706379	chr5_132470043_C_T	5	132470043	8.91e-11	Cadby et al. 2022	rs2706379
IRF1-AS1, Y RNA, AC116366.6	AC(18:2)	rs2522064	chr5_132470796_G_A	5	132470796	9.19e-11	Cadby et al. 2022	rs2522064
Y RNA, IRF1-AS1, AC116366.6	AC(18:2)	rs2057655	chr5_132471932_G_A	5	132471932	1.76e-10	Cadby et al. 2022	rs2057655
AC116366.6, IRF1-AS1	AC(18:2)	rs2706381	chr5_132474927_C_T	5	132474927	1.51e-10	Cadby et al. 2022	rs2706381
AC116366.6, IRF1-AS1	AC(18:2)	rs11741255	chr5_132475490_G_A	5	132475490	3.11e-10	Cadby et al. 2022	rs11741255
IRF1	AC(18:2)	rs17622656	chr5_132485305_G_A	5	132485305	1.99e-10	Cadby et al. 2022	rs17622656
IRF1	AC(18:2)	rs10900809	chr5_132490630_G_A	5	132490630	4.53e-10	Cadby et al. 2022	rs10900809
IRF1	AC(18:2)	rs11242115	chr5_132490721_G_C	5	132490721	4.34e-10	Cadby et al. 2022	rs11242115
IRF1, IL5	AC(18:2)	rs736801	chr5_132497907_C_T	5	132497907	9.69e-10	Cadby et al. 2022	rs736801
METTL24, DDO	AC(18:2)	rs9386891	chr6_110371157_C_A	6	110371157	3.3e-17	Cadby et al. 2022	rs9386891
METTL24, DDO	AC(18:2)	rs4947067	chr6_110372216_A_G	6	110372216	4.86e-09	Cadby et al. 2022	rs4947067
METTL24, DDO	AC(18:2)	rs4947068	chr6_110372648_C_T	6	110372648	4.57e-09	Cadby et al. 2022	rs4947068
METTL24, DDO	AC(18:2)	rs9374166	chr6_110373162_G_A	6	110373162	7.14e-09	Cadby et al. 2022	rs9374166
METTL24, DDO	AC(18:2)	rs7764170	chr6_110373911_T_G	6	110373911	3.62e-09	Cadby et al. 2022	rs7764170
METTL24, DDO	AC(18:2)	rs9374167	chr6_110375167_A_C	6	110375167	3.48e-09	Cadby et al. 2022	rs9374167
METTL24, DDO	AC(18:2)	rs1967706	chr6_110377169_G_A	6	110377169	4.09e-09	Cadby et al. 2022	rs1967706
METTL24, DDO	AC(18:2)	rs9384739	chr6_110377519_A_G	6	110377519	6.58e-09	Cadby et al. 2022	rs9384739
METTL24, DDO	AC(18:2)	rs9374168	chr6_110377649_G_A	6	110377649	1.12e-08	Cadby et al. 2022	rs9374168
METTL24, DDO	AC(18:2)	rs72937932	chr6_110377806_T_A	6	110377806	1.2e-12	Cadby et al. 2022	rs72937932
METTL24, DDO	AC(18:2)	rs2334069	chr6_110378660_T_C	6	110378660	9.92e-10	Cadby et al. 2022	rs2334069
METTL24, DDO	AC(18:2)	rs2014323	chr6_110378843_A_G	6	110378843	1.53e-10	Cadby et al. 2022	rs2014323
METTL24, DDO	AC(18:2)	rs7748062	chr6_110380079_A_C	6	110380079	7.17e-10	Cadby et al. 2022	rs7748062
METTL24, DDO	AC(18:2)	rs7748253	chr6_110380248_A_G	6	110380248	1.5e-09	Cadby et al. 2022	rs7748253
METTL24, DDO	AC(18:2)	rs4945856	chr6_110384644_G_C	6	110384644	8.34e-10	Cadby et al. 2022	rs4945856
DDO, METTL24, DDO	AC(18:2)	rs4945857	chr6_110388373_A_G	6	110388373	8.97e-10	Cadby et al. 2022	rs4945857
DDO, METTL24, DDO	AC(18:2)	rs6939019	chr6_110389822_G_A	6	110389822	1.21e-17	Cadby et al. 2022	rs6939019
DDO, METTL24, DDO	AC(18:2)	rs13201207	chr6_110390215_G_T	6	110390215	1.07e-08	Cadby et al. 2022	rs13201207
DDO, METTL24, DDO	AC(18:2)	rs2207357	chr6_110390682_C_T	6	110390682	7.67e-09	Cadby et al. 2022	rs2207357
DDO	AC(18:2)	rs41288588	chr6_110391857_C_A	6	110391857	2.98e-08	Cadby et al. 2022	rs41288588
DDO	AC(18:2)	rs2057151	chr6_110395405_G_C	6	110395405	1.08e-08	Cadby et al. 2022	rs2057151
DDO	AC(18:2)	rs2057150	chr6_110395519_G_A	6	110395519	1e-08	Cadby et al. 2022	rs2057150
DDO	AC(18:2)	rs2057149	chr6_110396290_C_T	6	110396290	8.9e-10	Cadby et al. 2022	rs2057149
DDO	AC(18:2)	rs72937947	chr6_110396610_A_G	6	110396610	4.19e-14	Cadby et al. 2022	rs72937947
DDO	AC(18:2)	rs1997928	chr6_110396996_G_A	6	110396996	1.22e-08	Cadby et al. 2022	rs1997928
DDO	AC(18:2)	rs10872063	chr6_110397251_C_T	6	110397251	1.29e-08	Cadby et al. 2022	rs10872063
DDO	AC(18:2)	rs9400380	chr6_110397325_T_A	6	110397325	1.29e-08	Cadby et al. 2022	rs9400380
DDO	AC(18:2)	rs763563	chr6_110401043_T_G	6	110401043	2.34e-09	Cadby et al. 2022	rs763563
DDO	AC(18:2)	rs9320328	chr6_110402903_C_T	6	110402903	2.57e-10	Cadby et al. 2022	rs9320328
DDO	AC(18:2)	rs1980531	chr6_110403315_A_G	6	110403315	4.62e-10	Cadby et al. 2022	rs1980531
DDO	AC(18:2)	rs11963644	chr6_110403515_G_T	6	110403515	5.15e-12	Cadby et al. 2022	rs11963644
DDO	AC(18:2)	rs11153233	chr6_110403517_A_G	6	110403517	1.19e-17	Cadby et al. 2022	rs11153233
DDO	AC(18:2)	rs11966294	chr6_110403858_T_C	6	110403858	1.56e-11	Cadby et al. 2022	rs11966294
DDO	AC(18:2)	rs17492667	chr6_110405033_G_A	6	110405033	3.89e-12	Cadby et al. 2022	rs17492667
DDO	AC(18:2)	rs4945858	chr6_110405181_C_T	6	110405181	3.86e-10	Cadby et al. 2022	rs4945858
DDO	AC(18:2)	rs4945859	chr6_110405197_T_C	6	110405197	1.93e-10	Cadby et al. 2022	rs4945859
DDO	AC(18:2)	rs2011082	chr6_110413796_G_T	6	110413796	3.68e-42	Cadby et al. 2022	rs2011082
DDO	AC(18:2)	rs3757351	chr6_110414427_A_G	6	110414427	2.38e-11	Cadby et al. 2022	rs3757351
DDO	AC(18:2)	rs9384742	chr6_110415407_T_C	6	110415407	5.13e-11	Cadby et al. 2022	rs9384742
DDO, DDO, SLC22A16	AC(18:2)	rs4945862	chr6_110415912_G_A	6	110415912	7.63e-09	Cadby et al. 2022	rs4945862
DDO, DDO, SLC22A16	AC(18:2)	rs9374176	chr6_110416044_C_T	6	110416044	7.79e-11	Cadby et al. 2022	rs9374176
DDO, DDO, SLC22A16	AC(18:2)	rs9400384	chr6_110416099_C_T	6	110416099	1.86e-11	Cadby et al. 2022	rs9400384
DDO, DDO, SLC22A16	AC(18:2)	rs9400385	chr6_110416205_T_C	6	110416205	1.82e-11	Cadby et al. 2022	rs9400385
DDO, DDO, SLC22A16	AC(18:2)	rs2003727	chr6_110417088_T_C	6	110417088	2.15e-11	Cadby et al. 2022	rs2003727
DDO, DDO, SLC22A16	AC(18:2)	rs2011785	chr6_110417175_A_G	6	110417175	2.11e-11	Cadby et al. 2022	rs2011785
DDO, DDO, SLC22A16	AC(18:2)	rs4445085	chr6_110417920_A_T	6	110417920	1.68e-11	Cadby et al. 2022	rs4445085
DDO, DDO, SLC22A16	AC(18:2)	rs7764838	chr6_110418173_G_A	6	110418173	6.72e-09	Cadby et al. 2022	rs7764838
DDO, DDO, SLC22A16	AC(18:2)	rs9320330	chr6_110418549_C_G	6	110418549	2.61e-11	Cadby et al. 2022	rs9320330
SLC22A16, DDO, SLC22A16	AC(18:2)	rs9481066	chr6_110420955_A_G	6	110420955	2.27e-11	Cadby et al. 2022	rs9481066
SLC22A16, DDO, SLC22A16	AC(18:2)	rs9372255	chr6_110421301_G_A	6	110421301	7.11e-09	Cadby et al. 2022	rs9372255
SLC22A16, DDO, SLC22A16	AC(18:2)	rs9400389	chr6_110421985_C_T	6	110421985	2.17e-11	Cadby et al. 2022	rs9400389
SLC22A16, DDO, SLC22A16	AC(18:2)	rs9398236	chr6_110421991_T_C	6	110421991	2.26e-11	Cadby et al. 2022	rs9398236
SLC22A16, DDO, SLC22A16	AC(18:2)	rs2180004	chr6_110422059_A_G	6	110422059	7.29e-09	Cadby et al. 2022	rs2180004
SLC22A16, DDO, SLC22A16	AC(18:2)	rs9400390	chr6_110422947_C_T	6	110422947	2.18e-08	Cadby et al. 2022	rs9400390
SLC22A16, DDO, SLC22A16	AC(18:2)	rs13208728	chr6_110423218_T_C	6	110423218	2.24e-11	Cadby et al. 2022	rs13208728
SLC22A16, DDO, SLC22A16	AC(18:2)	rs6932938	chr6_110424035_A_C	6	110424035	1.29e-08	Cadby et al. 2022	rs6932938
SLC22A16	AC(18:2)	rs41288592	chr6_110425059_C_T	6	110425059	5.55e-11	Cadby et al. 2022	rs41288592
SLC22A16	AC(18:2)	rs7756222	chr6_110425323_T_C	6	110425323	6.91e-11	Cadby et al. 2022	rs7756222
SLC22A16	AC(18:2)	rs9320331	chr6_110425865_G_A	6	110425865	1.26e-08	Cadby et al. 2022	rs9320331
SLC22A16	AC(18:2)	rs9481067	chr6_110429349_A_G	6	110429349	7.42e-13	Cadby et al. 2022	rs9481067
SLC22A16	AC(18:2)	rs761590	chr6_110430281_A_G	6	110430281	1.26e-31	Cadby et al. 2022	rs761590
SLC22A16	AC(18:2)	rs910399	chr6_110430384_A_G	6	110430384	2.09e-12	Cadby et al. 2022	rs910399
SLC22A16	AC(18:2)	rs761589	chr6_110430588_A_G	6	110430588	8.66e-13	Cadby et al. 2022	rs761589
SLC22A16	AC(18:2)	rs76676412	chr6_110431134_G_A	6	110431134	3.82e-09	Cadby et al. 2022	rs76676412
RN7SL617P, SLC22A16	AC(18:2)	rs221717	chr6_110435757_A_G	6	110435757	3.28e-11	Cadby et al. 2022	rs221717
RN7SL617P, SLC22A16	AC(18:2)	rs7765849	chr6_110435805_C_A	6	110435805	5.41e-09	Cadby et al. 2022	rs7765849
RN7SL617P, SLC22A16	AC(18:2)	rs10457209	chr6_110436204_G_A	6	110436204	5.38e-09	Cadby et al. 2022	rs10457209
RN7SL617P, SLC22A16	AC(18:2)	rs221716	chr6_110436213_C_T	6	110436213	3.36e-11	Cadby et al. 2022	rs221716
RN7SL617P, SLC22A16	AC(18:2)	rs221715	chr6_110437002_A_C	6	110437002	4.59e-11	Cadby et al. 2022	rs221715
SLC22A16, RN7SL617P	AC(18:2)	rs12210538	chr6_110438805_A_G	6	110438805	9.19e-68	Cadby et al. 2022	rs12210538
RN7SL617P, SLC22A16	AC(18:2)	rs72939920	chr6_110441250_A_T	6	110441250	3.85e-66	Cadby et al. 2022	rs72939920
RN7SL617P, SLC22A16	AC(18:2)	rs221711	chr6_110442024_G_T	6	110442024	4.43e-11	Cadby et al. 2022	rs221711
RN7SL617P, SLC22A16	AC(18:2)	rs9487408	chr6_110443995_A_G	6	110443995	6.78e-11	Cadby et al. 2022	rs9487408
SLC22A16	AC(18:2)	rs12195708	chr6_110455527_A_C	6	110455527	7.75e-18	Cadby et al. 2022	rs12195708
SLC22A16	AC(18:2)	rs12189554	chr6_110455802_T_G	6	110455802	1.4e-10	Cadby et al. 2022	rs12189554
SLC22A16	AC(18:2)	rs6568647	chr6_110461901_T_C	6	110461901	2.56e-10	Cadby et al. 2022	rs6568647
SLC22A16	AC(18:2)	rs34775212	chr6_110469943_A_T	6	110469943	2.19e-08	Cadby et al. 2022	rs34775212
SLC22A16, CTA-331P3.1	AC(18:2)	rs112174035	chr6_110476373_T_C	6	110476373	9.21e-37	Cadby et al. 2022	rs112174035
SLC22A16, CTA-331P3.1, SLC22A16, CTA-331P3.1	AC(18:2)	rs12216013	chr6_110477312_A_G	6	110477312	8.21e-23	Cadby et al. 2022	rs12216013
SLC22A16, CTA-331P3.1, SLC22A16, CTA-331P3.1	AC(18:2)	rs7763445	chr6_110477501_G_A	6	110477501	7.37e-23	Cadby et al. 2022	rs7763445
SLC22A16, CTA-331P3.1, SLC22A16, CTA-331P3.1	AC(18:2)	rs7763591	chr6_110477582_G_C	6	110477582	1.23e-17	Cadby et al. 2022	rs7763591
SLC22A16, CTA-331P3.1, SLC22A16, CTA-331P3.1	AC(18:2)	rs7763781	chr6_110477761_G_T	6	110477761	9.21e-17	Cadby et al. 2022	rs7763781
SLC22A16, CTA-331P3.1, SLC22A16, CTA-331P3.1	AC(18:2)	rs34688397	chr6_110477840_A_G	6	110477840	2.8e-16	Cadby et al. 2022	rs34688397
SLC22A16, CTA-331P3.1	AC(18:2)	rs6928152	chr6_110477913_C_T	6	110477913	7.85e-19	Cadby et al. 2022	rs6928152
SLC22A16, CTA-331P3.1	AC(18:2)	rs6908165	chr6_110477935_T_G	6	110477935	2.01e-21	Cadby et al. 2022	rs6908165
SLC22A16, CTA-331P3.1	AC(18:2)	rs6928183	chr6_110477998_A_G	6	110477998	7.24e-30	Cadby et al. 2022	rs6928183
CTA-331P3.1, RP11-346C16.4	AC(18:2)	rs2494528	chr6_110490010_T_C	6	110490010	4.63e-09	Cadby et al. 2022	rs2494528
CTA-331P3.1, RP11-346C16.4	AC(18:2)	rs62420266	chr6_110496914_G_T	6	110496914	1.2e-12	Cadby et al. 2022	rs62420266
CTA-331P3.1, RP11-346C16.4	AC(18:2)	rs12663773	chr6_110497158_A_C	6	110497158	1.16e-08	Cadby et al. 2022	rs12663773
CTA-331P3.1, RP11-346C16.4	AC(18:2)	rs11153238	chr6_110497644_G_A	6	110497644	1.86e-12	Cadby et al. 2022	rs11153238
CTA-331P3.1, RP11-346C16.4	AC(18:2)	rs2188553	chr6_110500712_G_A	6	110500712	1.22e-22	Cadby et al. 2022	rs2188553
CTA-331P3.1, RP11-346C16.4	AC(18:2)	rs12204497	chr6_110501310_A_G	6	110501310	1.29e-22	Cadby et al. 2022	rs12204497
CTA-331P3.1, RP11-346C16.4	AC(18:2)	rs12192761	chr6_110501590_G_A	6	110501590	1.39e-22	Cadby et al. 2022	rs12192761
CTA-331P3.1, RP11-346C16.4	AC(18:2)	rs9487435	chr6_110503872_G_A	6	110503872	9.98e-14	Cadby et al. 2022	rs9487435
CTA-331P3.1, RP11-346C16.4	AC(18:2)	rs9481083	chr6_110506679_C_T	6	110506679	3.96e-14	Cadby et al. 2022	rs9481083
CTA-331P3.1, RP11-346C16.4	AC(18:2)	rs12215879	chr6_110507200_A_G	6	110507200	2.11e-22	Cadby et al. 2022	rs12215879
CTA-331P3.1, RP11-346C16.4	AC(18:2)	rs12204287	chr6_110508132_C_T	6	110508132	2.91e-22	Cadby et al. 2022	rs12204287
CTA-331P3.1, RP11-346C16.4	AC(18:2)	rs12204339	chr6_110508231_C_T	6	110508231	2.9e-22	Cadby et al. 2022	rs12204339
CTA-331P3.1, RP11-346C16.4	AC(18:2)	rs12175381	chr6_110512816_G_C	6	110512816	1.86e-12	Cadby et al. 2022	rs12175381
CTA-331P3.1, RP11-346C16.4	AC(18:2)	rs11153242	chr6_110513079_G_C	6	110513079	1.86e-12	Cadby et al. 2022	rs11153242
CTA-331P3.1, RP11-346C16.4	AC(18:2)	rs7744119	chr6_110514458_C_T	6	110514458	1.87e-12	Cadby et al. 2022	rs7744119
CTA-331P3.1, RP11-346C16.4	AC(18:2)	rs72944036	chr6_110514909_G_A	6	110514909	1.53e-23	Cadby et al. 2022	rs72944036
CTA-331P3.1, RP11-346C16.4	AC(18:2)	rs9400396	chr6_110516085_C_A	6	110516085	1.94e-12	Cadby et al. 2022	rs9400396
CTA-331P3.1, RP11-346C16.4	AC(18:2)	rs11153244	chr6_110525638_T_C	6	110525638	2.1e-11	Cadby et al. 2022	rs9386910
CTA-331P3.1, RP11-346C16.4	AC(18:2)	rs11153244	chr6_110525638_T_C	6	110525638	1.25e-10	Cadby et al. 2022	rs11153244
CTA-331P3.1, RP11-346C16.4	AC(18:2)	rs9386912	chr6_110525994_C_T	6	110525994	1.87e-11	Cadby et al. 2022	rs9386912
CTA-331P3.1, RP11-346C16.4	AC(18:2)	rs9386913	chr6_110529312_T_C	6	110529312	7.85e-11	Cadby et al. 2022	rs9386913
CTA-331P3.1, RP11-346C16.4	AC(18:2)	rs1080261	chr6_110530773_T_G	6	110530773	1.71e-10	Cadby et al. 2022	rs1080261
RP11-346C16.4, RP11-346C16.4, RP11-346C16.6	AC(18:2)	rs4464837	chr6_110565966_G_A	6	110565966	4.02e-08	Cadby et al. 2022	rs4464837
CDK19	AC(18:2)	rs12212058	chr6_110675680_C_T	6	110675680	3.5e-09	Cadby et al. 2022	rs12212058
RP11-397G5.2, AMD1, RP11-397G5.2	AC(18:2)	rs2789086	chr6_110921640_A_G	6	110921640	3.74e-12	Cadby et al. 2022	rs2789086
ZPR1, AP006216.11, AP006216.10	CE(14:0)	rs964184	chr11_116778201_G_C	11	116778201	1.35e-08	Cadby et al. 2022	rs964184
MYRF, TMEM258	CE(15:0)	rs174528	chr11_61776027_T_C	11	61776027	8.42e-11	Cadby et al. 2022	rs174528
MYRF, TMEM258	CE(15:0)	rs174529	chr11_61776489_T_C	11	61776489	6.16e-11	Cadby et al. 2022	rs174529
MYRF, TMEM258	CE(15:0)	rs174530	chr11_61779120_A_G	11	61779120	9.05e-11	Cadby et al. 2022	rs174530
MYRF, TMEM258	CE(15:0)	rs108499	chr11_61779765_C_T	11	61779765	6.12e-10	Cadby et al. 2022	rs108499
MYRF, TMEM258	CE(15:0)	rs174533	chr11_61781553_G_A	11	61781553	4.47e-12	Cadby et al. 2022	rs174533
MYRF, TMEM258	CE(15:0)	rs174534	chr11_61781986_A_G	11	61781986	1.81e-10	Cadby et al. 2022	rs174534
MYRF, TMEM258	CE(15:0)	rs174535	chr11_61783884_T_C	11	61783884	6.57e-12	Cadby et al. 2022	rs174535
TMEM258, MYRF	CE(15:0)	rs174536	chr11_61784455_A_C	11	61784455	1.43e-11	Cadby et al. 2022	rs174536
TMEM258, MYRF	CE(15:0)	rs174537	chr11_61785208_G_T	11	61785208	1.21e-11	Cadby et al. 2022	rs174537
FEN1, FADS2, MYRF, MIR611, TMEM258	CE(15:0)	rs102275	chr11_61790331_T_C	11	61790331	8.08e-12	Cadby et al. 2022	rs102275
FEN1, FADS2, MYRF, MIR611, TMEM258	CE(15:0)	rs102274	chr11_61790354_T_C	11	61790354	1.07e-11	Cadby et al. 2022	rs102274
TMEM258, MIR611, FEN1, FADS2, MYRF	CE(15:0)	rs174538	chr11_61792609_G_A	11	61792609	1.64e-10	Cadby et al. 2022	rs174538
FEN1, TMEM258, MIR611, FADS1, FADS2	CE(15:0)	rs4246215	chr11_61796827_G_T	11	61796827	7.02e-12	Cadby et al. 2022	rs4246215
FEN1, FADS1, FADS2	CE(15:0)	rs174541	chr11_61798436_T_C	11	61798436	9.98e-12	Cadby et al. 2022	rs174541
FADS1, FEN1, FADS2	CE(15:0)	rs174544	chr11_61800281_C_A	11	61800281	2.8e-10	Cadby et al. 2022	rs174544
FADS1, FEN1, FADS2	CE(15:0)	rs174545	chr11_61801834_C_G	11	61801834	1.24e-11	Cadby et al. 2022	rs174545
FADS1, FADS2	CE(15:0)	rs174546	chr11_61802358_C_T	11	61802358	1.24e-11	Cadby et al. 2022	rs174546
FADS1, FADS2	CE(15:0)	rs174547	chr11_61803311_T_C	11	61803311	1.2e-11	Cadby et al. 2022	rs174547
FADS1, FADS2	CE(15:0)	rs174548	chr11_61803876_C_G	11	61803876	1.92e-10	Cadby et al. 2022	rs174548
FADS1, FADS2	CE(15:0)	rs174549	chr11_61803910_G_A	11	61803910	3.33e-10	Cadby et al. 2022	rs174549
FADS1, FADS2	CE(15:0)	rs174550	chr11_61804006_T_C	11	61804006	1.2e-11	Cadby et al. 2022	rs174550
FADS1, FADS2	CE(15:0)	rs174553	chr11_61807686_A_G	11	61807686	1.06e-11	Cadby et al. 2022	rs174553
FADS1, FADS2, MIR1908	CE(15:0)	rs174554	chr11_61811991_A_G	11	61811991	9.39e-12	Cadby et al. 2022	rs174554
FADS1, FADS2, MIR1908	CE(15:0)	rs174555	chr11_61812288_T_C	11	61812288	2.21e-10	Cadby et al. 2022	rs174555
FADS1, FADS2, MIR1908	CE(15:0)	rs174556	chr11_61813163_C_T	11	61813163	2.49e-10	Cadby et al. 2022	rs174556
FADS1, FADS2, MIR1908	CE(15:0)	rs174559	chr11_61814184_G_A	11	61814184	2.82e-09	Cadby et al. 2022	rs174559
FADS1, FADS2, MIR1908	CE(15:0)	rs174560	chr11_61814292_T_C	11	61814292	1.23e-10	Cadby et al. 2022	rs174560
FADS1, FADS2, MIR1908	CE(15:0)	rs174561	chr11_61815236_T_C	11	61815236	2.05e-10	Cadby et al. 2022	rs174561
FADS1, MIR1908, FADS2	CE(15:0)	rs174562	chr11_61817672_A_G	11	61817672	8.59e-12	Cadby et al. 2022	rs174562
FADS1, FADS2	CE(15:0)	rs174564	chr11_61820833_A_G	11	61820833	8.13e-12	Cadby et al. 2022	rs174564
FADS1, FADS2	CE(15:0)	rs28456	chr11_61822009_A_G	11	61822009	4.44e-10	Cadby et al. 2022	rs28456
FADS2, FADS1	CE(15:0)	rs174566	chr11_61824890_A_G	11	61824890	7.47e-12	Cadby et al. 2022	rs174566
FADS2, FADS1	CE(15:0)	rs174567	chr11_61825533_A_G	11	61825533	8.86e-12	Cadby et al. 2022	rs174567
FADS2, FADS1	CE(15:0)	rs174568	chr11_61826344_C_T	11	61826344	1.25e-11	Cadby et al. 2022	rs174568
FADS2, FADS1	CE(15:0)	rs99780	chr11_61829161_C_T	11	61829161	9.95e-12	Cadby et al. 2022	rs99780
FADS1, FADS2	CE(15:0)	rs1535	chr11_61830500_A_G	11	61830500	7.97e-12	Cadby et al. 2022	rs1535
FADS1, FADS2	CE(15:0)	rs174574	chr11_61832870_A_C	11	61832870	8.53e-12	Cadby et al. 2022	rs174574
FADS2	CE(15:0)	rs174576	chr11_61836038_C_A	11	61836038	1.43e-11	Cadby et al. 2022	rs174576
FADS2	CE(15:0)	rs174577	chr11_61837342_C_A	11	61837342	7.76e-12	Cadby et al. 2022	rs174577
FADS2	CE(15:0)	rs174578	chr11_61838027_T_A	11	61838027	8.04e-12	Cadby et al. 2022	rs174578
FADS2	CE(15:0)	rs174580	chr11_61839170_A_G	11	61839170	1.27e-11	Cadby et al. 2022	rs174580
FADS2	CE(15:0)	rs174581	chr11_61839211_G_A	11	61839211	1.23e-11	Cadby et al. 2022	rs174581
FADS2	CE(15:0)	rs174583	chr11_61842278_C_T	11	61842278	9.87e-12	Cadby et al. 2022	rs174583
FADS2	CE(15:0)	rs174584	chr11_61843278_G_A	11	61843278	5.7e-12	Cadby et al. 2022	rs174584
FADS2	CE(15:0)	rs174592	chr11_61851136_A_G	11	61851136	3.22e-11	Cadby et al. 2022	rs174592
FADS2	CE(15:0)	rs174594	chr11_61852357_C_A	11	61852357	1.99e-11	Cadby et al. 2022	rs174594
FADS2	CE(15:0)	rs174598	chr11_61853722_G_A	11	61853722	3.41e-10	Cadby et al. 2022	rs174598
FADS2	CE(15:0)	rs174599	chr11_61854084_G_C	11	61854084	1.35e-11	Cadby et al. 2022	rs174599
FADS2	CE(15:0)	rs174600	chr11_61854755_T_C	11	61854755	9.95e-10	Cadby et al. 2022	rs174600
FADS2	CE(15:0)	rs174601	chr11_61855668_C_T	11	61855668	9.25e-12	Cadby et al. 2022	rs174601
FADS2	CE(15:0)	rs97384	chr11_61856709_T_C	11	61856709	7.76e-11	Cadby et al. 2022	rs97384
APOE	CE(15:0)	rs7412	chr19_44908822_C_T	19	44908822	7.61e-11	Cadby et al. 2022	rs7412
PCSK9	CE(16:0)	rs11591147	chr1_55039974_G_T	1	55039974	1.54e-11	Cadby et al. 2022	rs11591147
MYRF, TMEM258	CE(16:0)	rs174528	chr11_61776027_T_C	11	61776027	5.3e-23	Cadby et al. 2022	rs174528
MYRF, TMEM258	CE(16:0)	rs174529	chr11_61776489_T_C	11	61776489	6.2e-23	Cadby et al. 2022	rs174529
MYRF, TMEM258	CE(16:0)	rs174530	chr11_61779120_A_G	11	61779120	7.33e-22	Cadby et al. 2022	rs174530
MYRF, TMEM258	CE(16:0)	rs108499	chr11_61779765_C_T	11	61779765	1.42e-19	Cadby et al. 2022	rs108499
MYRF, TMEM258	CE(16:0)	rs174533	chr11_61781553_G_A	11	61781553	2.03e-26	Cadby et al. 2022	rs174533
MYRF, TMEM258	CE(16:0)	rs174534	chr11_61781986_A_G	11	61781986	4.16e-20	Cadby et al. 2022	rs174534
MYRF, TMEM258	CE(16:0)	rs174535	chr11_61783884_T_C	11	61783884	1.19e-26	Cadby et al. 2022	rs174535
TMEM258, MYRF	CE(16:0)	rs174536	chr11_61784455_A_C	11	61784455	4.83e-26	Cadby et al. 2022	rs174536
TMEM258, MYRF	CE(16:0)	rs174537	chr11_61785208_G_T	11	61785208	1.9e-26	Cadby et al. 2022	rs174537
FEN1, FADS2, MYRF, MIR611, TMEM258	CE(16:0)	rs102275	chr11_61790331_T_C	11	61790331	2.25e-26	Cadby et al. 2022	rs102275
FEN1, FADS2, MYRF, MIR611, TMEM258	CE(16:0)	rs102274	chr11_61790354_T_C	11	61790354	4.04e-26	Cadby et al. 2022	rs102274
TMEM258, MIR611, FEN1, FADS2, MYRF	CE(16:0)	rs174538	chr11_61792609_G_A	11	61792609	2.33e-23	Cadby et al. 2022	rs174538
FEN1, TMEM258, MIR611, FADS1, FADS2	CE(16:0)	rs4246215	chr11_61796827_G_T	11	61796827	3.42e-27	Cadby et al. 2022	rs4246215
FEN1, FADS1, FADS2	CE(16:0)	rs174541	chr11_61798436_T_C	11	61798436	1.01e-26	Cadby et al. 2022	rs174541
FADS1, FEN1, FADS2	CE(16:0)	rs174544	chr11_61800281_C_A	11	61800281	2.41e-22	Cadby et al. 2022	rs174544
FADS1, FEN1, FADS2	CE(16:0)	rs174545	chr11_61801834_C_G	11	61801834	3.05e-26	Cadby et al. 2022	rs174545
FADS1, FADS2	CE(16:0)	rs174546	chr11_61802358_C_T	11	61802358	3.04e-26	Cadby et al. 2022	rs174546
FADS1, FADS2	CE(16:0)	rs174547	chr11_61803311_T_C	11	61803311	3.01e-26	Cadby et al. 2022	rs174547
FADS1, FADS2	CE(16:0)	rs174548	chr11_61803876_C_G	11	61803876	2.2e-23	Cadby et al. 2022	rs174548
FADS1, FADS2	CE(16:0)	rs174549	chr11_61803910_G_A	11	61803910	1.22e-22	Cadby et al. 2022	rs174549
FADS1, FADS2	CE(16:0)	rs174550	chr11_61804006_T_C	11	61804006	3.08e-26	Cadby et al. 2022	rs174550
FADS1, FADS2	CE(16:0)	rs4564341	chr11_61806068_C_T	11	61806068	8.31e-10	Cadby et al. 2022	rs4564341
FADS1, FADS2	CE(16:0)	rs174553	chr11_61807686_A_G	11	61807686	3.17e-26	Cadby et al. 2022	rs174553
FADS1, FADS2, MIR1908	CE(16:0)	rs174554	chr11_61811991_A_G	11	61811991	1.07e-25	Cadby et al. 2022	rs174554
FADS1, FADS2, MIR1908	CE(16:0)	rs174555	chr11_61812288_T_C	11	61812288	8.78e-23	Cadby et al. 2022	rs174555
FADS1, FADS2, MIR1908	CE(16:0)	rs174556	chr11_61813163_C_T	11	61813163	4.67e-22	Cadby et al. 2022	rs174556
FADS1, FADS2, MIR1908	CE(16:0)	rs174559	chr11_61814184_G_A	11	61814184	6.64e-20	Cadby et al. 2022	rs174559
FADS1, FADS2, MIR1908	CE(16:0)	rs174560	chr11_61814292_T_C	11	61814292	1.66e-23	Cadby et al. 2022	rs174560
FADS1, FADS2, MIR1908	CE(16:0)	rs174561	chr11_61815236_T_C	11	61815236	9.08e-23	Cadby et al. 2022	rs174561
FADS1, MIR1908, FADS2	CE(16:0)	rs174562	chr11_61817672_A_G	11	61817672	3.41e-26	Cadby et al. 2022	rs174562
FADS1, FADS2	CE(16:0)	rs174564	chr11_61820833_A_G	11	61820833	2.82e-26	Cadby et al. 2022	rs174564
FADS1, FADS2	CE(16:0)	rs28456	chr11_61822009_A_G	11	61822009	3.5e-22	Cadby et al. 2022	rs28456
FADS2, FADS1	CE(16:0)	rs174565	chr11_61824164_C_G	11	61824164	2.77e-14	Cadby et al. 2022	rs174565
FADS2, FADS1	CE(16:0)	rs174566	chr11_61824890_A_G	11	61824890	1.38e-26	Cadby et al. 2022	rs174566
FADS2, FADS1	CE(16:0)	rs174567	chr11_61825533_A_G	11	61825533	2.09e-26	Cadby et al. 2022	rs174567
FADS2, FADS1	CE(16:0)	rs174568	chr11_61826344_C_T	11	61826344	3.74e-25	Cadby et al. 2022	rs174568
FADS2, FADS1	CE(16:0)	rs99780	chr11_61829161_C_T	11	61829161	1.25e-26	Cadby et al. 2022	rs99780
FADS1, FADS2	CE(16:0)	rs174570	chr11_61829740_C_T	11	61829740	3.15e-14	Cadby et al. 2022	rs174570
FADS1, FADS2	CE(16:0)	rs1535	chr11_61830500_A_G	11	61830500	3.73e-26	Cadby et al. 2022	rs1535
FADS1, FADS2	CE(16:0)	rs174572	chr11_61830816_C_T	11	61830816	1.28e-13	Cadby et al. 2022	rs174572
FADS1, FADS2	CE(16:0)	rs174573	chr11_61832855_G_A	11	61832855	1.18e-13	Cadby et al. 2022	rs174573
FADS1, FADS2	CE(16:0)	rs174574	chr11_61832870_A_C	11	61832870	9.62e-27	Cadby et al. 2022	rs174574
FADS1, FADS2	CE(16:0)	rs2524296	chr11_61833906_C_T	11	61833906	1.56e-10	Cadby et al. 2022	rs2524296
FADS2	CE(16:0)	rs2845574	chr11_61834400_C_T	11	61834400	2.16e-10	Cadby et al. 2022	rs2845574
FADS2	CE(16:0)	rs2845573	chr11_61834436_A_G	11	61834436	1.47e-10	Cadby et al. 2022	rs2845573
FADS2	CE(16:0)	rs174575	chr11_61834531_C_G	11	61834531	1.24e-13	Cadby et al. 2022	rs174575
FADS2	CE(16:0)	rs2727270	chr11_61835765_C_T	11	61835765	2.39e-13	Cadby et al. 2022	rs2727270
FADS2	CE(16:0)	rs2727271	chr11_61835886_A_T	11	61835886	2.39e-13	Cadby et al. 2022	rs2727271
FADS2	CE(16:0)	rs174576	chr11_61836038_C_A	11	61836038	2.2e-26	Cadby et al. 2022	rs174576
FADS2	CE(16:0)	rs2524299	chr11_61837310_A_T	11	61837310	1.66e-13	Cadby et al. 2022	rs2524299
FADS2	CE(16:0)	rs174577	chr11_61837342_C_A	11	61837342	5.24e-27	Cadby et al. 2022	rs174577
FADS2	CE(16:0)	rs2072113	chr11_61837495_C_T	11	61837495	8.15e-14	Cadby et al. 2022	rs2072113
FADS2	CE(16:0)	rs2072114	chr11_61837743_A_G	11	61837743	1.15e-13	Cadby et al. 2022	rs2072114
FADS2	CE(16:0)	rs174578	chr11_61838027_T_A	11	61838027	8.42e-27	Cadby et al. 2022	rs174578
FADS2	CE(16:0)	rs174579	chr11_61838141_C_T	11	61838141	8.83e-10	Cadby et al. 2022	rs174579
FADS2	CE(16:0)	rs174580	chr11_61839170_A_G	11	61839170	1.21e-26	Cadby et al. 2022	rs174580
FADS2	CE(16:0)	rs174581	chr11_61839211_G_A	11	61839211	1.3e-26	Cadby et al. 2022	rs174581
FADS2	CE(16:0)	rs174582	chr11_61839696_A_G	11	61839696	2.27e-10	Cadby et al. 2022	rs174582
FADS2	CE(16:0)	rs2526680	chr11_61843744_C_T	11	61843744	5.38e-09	Cadby et al. 2022	rs2727265
FADS2	CE(16:0)	rs174583	chr11_61842278_C_T	11	61842278	6.54e-26	Cadby et al. 2022	rs174583
FADS2	CE(16:0)	rs174584	chr11_61843278_G_A	11	61843278	2.23e-26	Cadby et al. 2022	rs174584
FADS2	CE(16:0)	rs2526680	chr11_61843744_C_T	11	61843744	5.66e-09	Cadby et al. 2022	rs2526680
FADS2	CE(16:0)	rs174585	chr11_61844222_G_A	11	61844222	1.76e-10	Cadby et al. 2022	rs174585
FADS2	CE(16:0)	rs174587	chr11_61845358_C_T	11	61845358	9.5e-11	Cadby et al. 2022	rs174587
FADS2	CE(16:0)	rs93923	chr11_61846273_C_T	11	61846273	1.24e-10	Cadby et al. 2022	rs93923
FADS2	CE(16:0)	rs2845572	chr11_61847123_G_A	11	61847123	4.91e-08	Cadby et al. 2022	rs2845572
FADS2	CE(16:0)	rs174589	chr11_61848331_C_G	11	61848331	1.72e-10	Cadby et al. 2022	rs174589
FADS2	CE(16:0)	rs2851682	chr11_61848540_A_G	11	61848540	8.86e-09	Cadby et al. 2022	rs2851682
FADS2	CE(16:0)	rs174590	chr11_61849505_G_C	11	61849505	9.99e-11	Cadby et al. 2022	rs174590
FADS2	CE(16:0)	rs174591	chr11_61850204_T_A	11	61850204	3.45e-14	Cadby et al. 2022	rs174591
FADS2	CE(16:0)	rs174592	chr11_61851136_A_G	11	61851136	3.13e-24	Cadby et al. 2022	rs174592
FADS2	CE(16:0)	rs174593	chr11_61851359_T_C	11	61851359	5.82e-13	Cadby et al. 2022	rs174593
FADS2	CE(16:0)	rs174594	chr11_61852357_C_A	11	61852357	1.54e-23	Cadby et al. 2022	rs174594
FADS2	CE(16:0)	rs174595	chr11_61852421_C_T	11	61852421	2.7e-09	Cadby et al. 2022	rs174595
FADS2	CE(16:0)	rs174597	chr11_61853568_G_C	11	61853568	1.91e-10	Cadby et al. 2022	rs174597
FADS2	CE(16:0)	rs174598	chr11_61853722_G_A	11	61853722	8.1e-21	Cadby et al. 2022	rs174598
FADS2	CE(16:0)	rs174599	chr11_61854084_G_C	11	61854084	1.4e-23	Cadby et al. 2022	rs174599
FADS2	CE(16:0)	rs174600	chr11_61854755_T_C	11	61854755	6.01e-20	Cadby et al. 2022	rs174600
FADS2	CE(16:0)	rs174601	chr11_61855668_C_T	11	61855668	1.61e-23	Cadby et al. 2022	rs174601
FADS2	CE(16:0)	rs97384	chr11_61856709_T_C	11	61856709	5.45e-22	Cadby et al. 2022	rs97384
FADS2	CE(16:0)	rs174602	chr11_61856942_T_C	11	61856942	2.21e-08	Cadby et al. 2022	rs174602
FADS2	CE(16:0)	rs174603	chr11_61858734_G_A	11	61858734	1.32e-10	Cadby et al. 2022	rs174603
FADS2	CE(16:0)	rs174604	chr11_61858798_C_G	11	61858798	2.48e-13	Cadby et al. 2022	rs174604
FADS2	CE(16:0)	rs174606	chr11_61859501_G_T	11	61859501	4.09e-10	Cadby et al. 2022	rs174606
FADS2	CE(16:0)	rs174609	chr11_61860339_T_C	11	61860339	2.78e-10	Cadby et al. 2022	rs174609
FADS2	CE(16:0)	rs174610	chr11_61860361_A_G	11	61860361	2.99e-10	Cadby et al. 2022	rs174610
FADS2	CE(16:0)	rs174612	chr11_61860794_C_G	11	61860794	3.11e-10	Cadby et al. 2022	rs174612
FADS2	CE(16:0)	rs174613	chr11_61861020_G_A	11	61861020	2.17e-10	Cadby et al. 2022	rs174613
FADS2	CE(16:0)	rs174614	chr11_61861443_T_C	11	61861443	2.48e-10	Cadby et al. 2022	rs174614
FADS2	CE(16:0)	rs1297303	chr11_61861443_T_C	11	61861443	2.35e-10	Cadby et al. 2022	rs174615
FADS2	CE(16:0)	rs174616	chr11_61861650_G_A	11	61861650	2.58e-10	Cadby et al. 2022	rs174616
FADS2	CE(16:0)	rs174617	chr11_61861694_A_G	11	61861694	2.12e-10	Cadby et al. 2022	rs174617
FADS2	CE(16:0)	rs174619	chr11_61862194_A_G	11	61862194	1.22e-09	Cadby et al. 2022	rs174619
FADS2	CE(16:0)	rs12577276	chr11_61864838_A_G	11	61864838	4.28e-08	Cadby et al. 2022	rs12577276
FADS2, FADS2, FADS3	CE(16:0)	rs174623	chr11_61867822_G_A	11	61867822	2.32e-10	Cadby et al. 2022	rs174623
FADS2, FADS3, FADS2, FADS3	CE(16:0)	rs174626	chr11_61869585_G_A	11	61869585	1.45e-09	Cadby et al. 2022	rs174626
FADS2, FADS3, FADS2, FADS3	CE(16:0)	rs174448	chr11_61872101_G_A	11	61872101	2.72e-11	Cadby et al. 2022	rs174448
FADS3, FADS2, FADS3	CE(16:0)	rs174449	chr11_61872907_G_A	11	61872907	2.2e-11	Cadby et al. 2022	rs174449
FADS3	CE(16:0)	rs174634	chr11_61879915_G_C	11	61879915	1.5e-08	Cadby et al. 2022	rs174634
FADS3	CE(16:0)	rs174635	chr11_61879955_T_G	11	61879955	1.51e-08	Cadby et al. 2022	rs174635
FADS3	CE(16:0)	rs174454	chr11_61883275_G_A	11	61883275	2.11e-08	Cadby et al. 2022	rs174454
FADS3	CE(16:0)	rs1000778	chr11_61887833_A_G	11	61887833	1.6e-08	Cadby et al. 2022	rs1000778
FADS3	CE(16:0)	rs174455	chr11_61888645_G_A	11	61888645	3.05e-10	Cadby et al. 2022	rs174455
FADS3	CE(16:0)	rs174456	chr11_61888710_C_A	11	61888710	1.61e-08	Cadby et al. 2022	rs174456
FADS3	CE(16:0)	rs1151144	chr11_61889113_T_C	11	61889113	1.61e-08	Cadby et al. 2022	rs1151144
FADS3	CE(16:0)	rs1295988	chr11_61889186_A_C	11	61889186	1.62e-08	Cadby et al. 2022	rs1295988
FADS3	CE(16:0)	rs174457	chr11_61889503_T_C	11	61889503	1.67e-08	Cadby et al. 2022	rs174457
FADS3	CE(16:0)	rs174458	chr11_61889523_C_T	11	61889523	1.84e-08	Cadby et al. 2022	rs174458
FADS3	CE(16:0)	rs174459	chr11_61889578_C_T	11	61889578	1.7e-08	Cadby et al. 2022	rs174459
FADS3	CE(16:0)	rs174460	chr11_61889638_C_T	11	61889638	1.76e-08	Cadby et al. 2022	rs174460
FADS3	CE(16:0)	rs174461	chr11_61889929_A_C	11	61889929	1.64e-08	Cadby et al. 2022	rs174461
FADS3	CE(16:0)	rs174463	chr11_61890366_G_A	11	61890366	1.67e-08	Cadby et al. 2022	rs174463
FADS3	CE(16:0)	rs174464	chr11_61890454_A_G	11	61890454	1.66e-08	Cadby et al. 2022	rs174464
SMARCA4, LDLR	CE(16:0)	rs143020224	chr19_11076648_C_G	19	11076648	1.2e-10	Cadby et al. 2022	rs143020224
SMARCA4, LDLR	CE(16:0)	rs144826254	chr19_11076682_T_G	19	11076682	1.11e-10	Cadby et al. 2022	rs144826254
SMARCA4, LDLR	CE(16:0)	rs112736558	chr19_11076746_T_C	19	11076746	1.17e-10	Cadby et al. 2022	rs112736558
SMARCA4, LDLR	CE(16:0)	rs111989435	chr19_11076935_A_G	19	11076935	1.13e-10	Cadby et al. 2022	rs111989435
SMARCA4, LDLR	CE(16:0)	rs55997232	chr19_11077441_C_T	19	11077441	9.94e-11	Cadby et al. 2022	rs55997232
SMARCA4, LDLR	CE(16:0)	rs55791371	chr19_11077477_A_C	19	11077477	9.91e-11	Cadby et al. 2022	rs55791371
SMARCA4, LDLR	CE(16:0)	rs56125973	chr19_11077488_T_C	19	11077488	1.05e-10	Cadby et al. 2022	rs56125973
SMARCA4, LDLR	CE(16:0)	rs56289821	chr19_11077571_G_A	19	11077571	8.8e-11	Cadby et al. 2022	rs56289821
SMARCA4, LDLR	CE(16:0)	rs112898275	chr19_11078174_T_C	19	11078174	8.81e-11	Cadby et al. 2022	rs112898275
SMARCA4, LDLR	CE(16:0)	rs148898583	chr19_11078529_C_G	19	11078529	8.01e-11	Cadby et al. 2022	rs148898583
SMARCA4, LDLR	CE(16:0)	rs113722226	chr19_11078596_T_C	19	11078596	8.39e-11	Cadby et al. 2022	rs113722226
SMARCA4, LDLR	CE(16:0)	rs73015011	chr19_11079088_T_C	19	11079088	7.67e-11	Cadby et al. 2022	rs73015011
SMARCA4, LDLR	CE(16:0)	rs114821903	chr19_11079261_T_A	19	11079261	7.57e-11	Cadby et al. 2022	rs114821903
SMARCA4, LDLR	CE(16:0)	rs138175288	chr19_11079304_C_A	19	11079304	7.52e-11	Cadby et al. 2022	rs138175288
SMARCA4, LDLR	CE(16:0)	rs112107114	chr19_11079398_G_A	19	11079398	7.49e-11	Cadby et al. 2022	rs112107114
SMARCA4, LDLR	CE(16:0)	rs112107114	chr19_11079398_G_A	19	11079398	7.47e-11	Cadby et al. 2022	rs115594766
SMARCA4, LDLR	CE(16:0)	rs112032422	chr19_11079616_T_C	19	11079616	7.14e-11	Cadby et al. 2022	rs112032422
SMARCA4, LDLR	CE(16:0)	rs142158911	chr19_11079858_G_A	19	11079858	4.49e-11	Cadby et al. 2022	rs142158911
SMARCA4, LDLR	CE(16:0)	rs142130958	chr19_11079976_G_A	19	11079976	6.83e-11	Cadby et al. 2022	rs142130958
SMARCA4, LDLR	CE(16:0)	rs73015013	chr19_11080197_C_T	19	11080197	6.91e-11	Cadby et al. 2022	rs73015013
SMARCA4, LDLR	CE(16:0)	rs73015016	chr19_11080624_G_A	19	11080624	1.58e-10	Cadby et al. 2022	rs73015016
SMARCA4, LDLR	CE(16:0)	rs10402112	chr19_11081001_T_A	19	11081001	1.95e-10	Cadby et al. 2022	rs10402112
SMARCA4, LDLR	CE(16:0)	rs138294113	chr19_11081053_C_T	19	11081053	6.1e-11	Cadby et al. 2022	rs138294113
SMARCA4, LDLR	CE(16:0)	rs61194703	chr19_11081517_A_T	19	11081517	1.48e-10	Cadby et al. 2022	rs61194703
SMARCA4, LDLR	CE(16:0)	rs73015020	chr19_11081874_G_A	19	11081874	1.41e-10	Cadby et al. 2022	rs73015020
SMARCA4, LDLR	CE(16:0)	rs77140532	chr19_11082155_A_G	19	11082155	1.49e-10	Cadby et al. 2022	rs77140532
SMARCA4, LDLR	CE(16:0)	rs73015021	chr19_11082239_A_G	19	11082239	1.43e-10	Cadby et al. 2022	rs73015021
SMARCA4, LDLR	CE(16:0)	rs112552009	chr19_11082415_T_G	19	11082415	5.5e-11	Cadby et al. 2022	rs112552009
SMARCA4, LDLR	CE(16:0)	rs10412048	chr19_11083273_A_G	19	11083273	1.87e-10	Cadby et al. 2022	rs10412048
LDLR, SMARCA4, LDLR	CE(16:0)	rs8106503	chr19_11086210_T_C	19	11086210	1.48e-10	Cadby et al. 2022	rs8106503
LDLR, SMARCA4, LDLR	CE(16:0)	rs12151108	chr19_11086585_G_A	19	11086585	5.13e-11	Cadby et al. 2022	rs12151108
LDLR, SMARCA4, LDLR	CE(16:0)	rs73015024	chr19_11086922_G_T	19	11086922	5.13e-11	Cadby et al. 2022	rs73015024
LDLR, SMARCA4, LDLR	CE(16:0)	rs17248720	chr19_11087511_C_T	19	11087511	1.44e-10	Cadby et al. 2022	rs17248720
LDLR, SMARCA4, LDLR	CE(16:0)	rs17248727	chr19_11087826_T_C	19	11087826	6.75e-11	Cadby et al. 2022	rs17248727
LDLR	CE(16:0)	rs6511720	chr19_11091630_G_T	19	11091630	4.86e-11	Cadby et al. 2022	rs6511720
LDLR	CE(16:0)	rs17242381	chr19_11096053_T_C	19	11096053	5.81e-09	Cadby et al. 2022	rs17242381
LDLR	CE(16:0)	rs17242395	chr19_11096293_G_A	19	11096293	4.89e-09	Cadby et al. 2022	rs17242395
LDLR	CE(16:0)	rs61055708	chr19_11096293_G_A	19	11096293	6.1e-09	Cadby et al. 2022	rs117423069
LDLR	CE(16:0)	rs17248769	chr19_11098900_G_A	19	11098900	2.64e-08	Cadby et al. 2022	rs17248769
LDLR	CE(16:0)	rs73015033	chr19_11098953_G_A	19	11098953	2.16e-08	Cadby et al. 2022	rs73015033
LDLR	CE(16:0)	rs73015034	chr19_11099046_C_A	19	11099046	2.39e-08	Cadby et al. 2022	rs73015034
LDLR	CE(16:0)	rs74857287	chr19_11099088_C_T	19	11099088	2.88e-08	Cadby et al. 2022	rs74857287
LDLR	CE(16:0)	rs17248776	chr19_11099578_G_C	19	11099578	3.47e-08	Cadby et al. 2022	rs17248776
LDLR	CE(16:0)	rs17248783	chr19_11099638_G_A	19	11099638	4.56e-08	Cadby et al. 2022	rs17248783
LDLR	CE(16:0)	rs2228671	chr19_11100236_C_T	19	11100236	3.34e-08	Cadby et al. 2022	rs2228671
LDLR	CE(16:0)	rs72658867	chr19_11120527_G_A	19	11120527	4.04e-08	Cadby et al. 2022	rs72658867
PEPD	CE(16:0)	rs193136116	chr19_33476607_T_C	19	33476607	2.66e-08	Cadby et al. 2022	rs193136116
PVR, CTB-171A8.1, CEACAM19	CE(16:0)	rs62119319	chr19_44666140_A_T	19	44666140	7.27e-09	Cadby et al. 2022	rs62119319
CEACAM19, PVR, CTB-171A8.1	CE(16:0)	rs56210316	chr19_44666828_A_G	19	44666828	5.61e-09	Cadby et al. 2022	rs56210316
CEACAM19, CTB-171A8.1	CE(16:0)	rs62119320	chr19_44669250_C_T	19	44669250	3.83e-08	Cadby et al. 2022	rs62119320
CEACAM19, CTB-171A8.1	CE(16:0)	rs62119321	chr19_44669513_T_C	19	44669513	3.6e-08	Cadby et al. 2022	rs62119321
CEACAM19, CTB-171A8.1	CE(16:0)	rs62119322	chr19_44671797_G_C	19	44671797	3.57e-08	Cadby et al. 2022	rs62119322
CEACAM19, CTB-171A8.1	CE(16:0)	rs2965157	chr19_44673068_T_C	19	44673068	6.1e-09	Cadby et al. 2022	rs2965157
CEACAM19, CTB-171A8.1	CE(16:0)	rs76075198	chr19_44676359_C_T	19	44676359	5.92e-09	Cadby et al. 2022	rs76075198
CTB-171A8.1, CEACAM19	CE(16:0)	rs62119325	chr19_44679151_C_G	19	44679151	3.93e-08	Cadby et al. 2022	rs62119325
CEACAM19, CTB-171A8.1	CE(16:0)	rs62119327	chr19_44683601_G_T	19	44683601	3.95e-08	Cadby et al. 2022	rs62119327
CEACAM19, CTB-171A8.1	CE(16:0)	rs188099946	chr19_44686333_C_T	19	44686333	6.68e-09	Cadby et al. 2022	rs188099946
CEACAM16, CTB-171A8.1	CE(16:0)	rs62120566	chr19_44694462_C_G	19	44694462	2.29e-09	Cadby et al. 2022	rs62120566
CTB-171A8.1	CE(16:0)	rs11881756	chr19_44717621_T_C	19	44717621	4.32e-12	Cadby et al. 2022	rs11881756
snoZ6, snoZ6, BCL3	CE(16:0)	rs1551891	chr19_44728555_G_A	19	44728555	8.61e-16	Cadby et al. 2022	rs1551891
snoZ6, snoZ6, BCL3	CE(16:0)	rs62117160	chr19_44728895_G_A	19	44728895	3.17e-21	Cadby et al. 2022	rs62117160
snoZ6, snoZ6, BCL3	CE(16:0)	rs62117161	chr19_44730118_A_G	19	44730118	7.64e-16	Cadby et al. 2022	rs62117161
snoZ6, BCL3	CE(16:0)	rs62117162	chr19_44736280_C_A	19	44736280	5.27e-16	Cadby et al. 2022	rs62117162
snoZ6, BCL3	CE(16:0)	rs1531517	chr19_44738916_G_A	19	44738916	8.81e-18	Cadby et al. 2022	rs1531517
snoZ6, BCL3	CE(16:0)	rs2927439	chr19_44739483_A_G	19	44739483	8.49e-10	Cadby et al. 2022	rs2927439
snoZ6, BCL3	CE(16:0)	rs62117204	chr19_44739710_C_T	19	44739710	9.42e-18	Cadby et al. 2022	rs62117204
BCL3, snoZ6, BCL3	CE(16:0)	rs4803748	chr19_44743791_C_T	19	44743791	1.13e-08	Cadby et al. 2022	rs4803748
BCL3, snoZ6, BCL3	CE(16:0)	rs4803750	chr19_44744370_A_G	19	44744370	5.52e-19	Cadby et al. 2022	rs4803750
BCL3, snoZ6, BCL3	CE(16:0)	rs115785198	chr19_44746252_C_T	19	44746252	4.3e-19	Cadby et al. 2022	rs115785198
BCL3	CE(16:0)	rs2965169	chr19_44747899_A_C	19	44747899	2.24e-09	Cadby et al. 2022	rs2965169
BCL3	CE(16:0)	rs10401176	chr19_44750234_C_T	19	44750234	6.58e-13	Cadby et al. 2022	rs10401176
BCL3	CE(16:0)	rs62117205	chr19_44752009_T_C	19	44752009	4.11e-19	Cadby et al. 2022	rs62117205
BCL3	CE(16:0)	rs62117206	chr19_44752422_G_C	19	44752422	3.98e-19	Cadby et al. 2022	rs62117206
CBLC	CE(16:0)	rs112450640	chr19_44793107_G_A	19	44793107	1.19e-10	Cadby et al. 2022	rs112450640
CBLC	CE(16:0)	rs148933445	chr19_44799247_G_A	19	44799247	5.8e-11	Cadby et al. 2022	rs148933445
BCAM	CE(16:0)	rs118147862	chr19_44816374_G_A	19	44816374	1.86e-25	Cadby et al. 2022	rs118147862
NECTIN2	CE(16:0)	rs365653	chr19_44858389_A_G	19	44858389	6.69e-12	Cadby et al. 2022	rs365653
NECTIN2	CE(16:0)	rs112422902	chr19_44865946_G_A	19	44865946	3.17e-08	Cadby et al. 2022	rs112422902
NECTIN2, CTB-129P6.4	CE(16:0)	rs6859	chr19_44878777_A_G	19	44878777	2.21e-08	Cadby et al. 2022	rs6859
NECTIN2, CTB-129P6.4	CE(16:0)	rs41290120	chr19_44879418_G_A	19	44879418	1.16e-25	Cadby et al. 2022	rs41290120
NECTIN2, CTB-129P6.4	CE(16:0)	rs73052307	chr19_44881148_T_C	19	44881148	6.08e-12	Cadby et al. 2022	rs73052307
NECTIN2, CTB-129P6.4	CE(16:0)	rs283808	chr19_44883777_A_C	19	44883777	9.84e-12	Cadby et al. 2022	rs283808
NECTIN2, CTB-129P6.4	CE(16:0)	rs283809	chr19_44883800_A_G	19	44883800	9.77e-12	Cadby et al. 2022	rs283809
NECTIN2, CTB-129P6.4	CE(16:0)	rs12972156	chr19_44884202_C_G	19	44884202	4.74e-10	Cadby et al. 2022	rs12972156
NECTIN2, CTB-129P6.4	CE(16:0)	rs12972970	chr19_44884339_G_A	19	44884339	4.7e-10	Cadby et al. 2022	rs12972970
NECTIN2, CTB-129P6.4	CE(16:0)	rs34342646	chr19_44884873_G_A	19	44884873	3.48e-10	Cadby et al. 2022	rs34342646
TOMM40, NECTIN2, CTB-129P6.4	CE(16:0)	rs7254892	chr19_44886339_G_A	19	44886339	4.28e-15	Cadby et al. 2022	rs7254892
NECTIN2, TOMM40, CTB-129P6.4	CE(16:0)	rs6857	chr19_44888997_C_T	19	44888997	2.44e-12	Cadby et al. 2022	rs6857
CTB-129P6.4, TOMM40, NECTIN2	CE(16:0)	rs71352238	chr19_44891079_T_C	19	44891079	3.26e-10	Cadby et al. 2022	rs71352238
CTB-129P6.4, TOMM40, NECTIN2	CE(16:0)	rs2075650	chr19_44892362_A_G	19	44892362	3.66e-10	Cadby et al. 2022	rs2075650
CTB-129P6.4, TOMM40, NECTIN2	CE(16:0)	rs34404554	chr19_44892652_C_G	19	44892652	4.08e-10	Cadby et al. 2022	rs34404554
TOMM40, CTB-129P6.4, NECTIN2	CE(16:0)	rs11556505	chr19_44892887_C_T	19	44892887	4.08e-10	Cadby et al. 2022	rs11556505
TOMM40, CTB-129P6.4, NECTIN2	CE(16:0)	rs1160983	chr19_44893972_G_A	19	44893972	1.05e-15	Cadby et al. 2022	rs1160983
CTB-129P6.4, TOMM40	CE(16:0)	rs11668327	chr19_44895376_G_C	19	44895376	2.61e-10	Cadby et al. 2022	rs11668327
TOMM40	CE(16:0)	rs61679753	chr19_44897490_T_A	19	44897490	1.24e-15	Cadby et al. 2022	rs61679753
APOE, TOMM40, TOMM40, APOE	CE(16:0)	rs449647	chr19_44905307_A_T	19	44905307	1.46e-10	Cadby et al. 2022	rs449647
TOMM40, APOE	CE(16:0)	rs769449	chr19_44906745_G_A	19	44906745	4.07e-10	Cadby et al. 2022	rs769449
APOE, TOMM40	CE(16:0)	rs429358	chr19_44908684_T_C	19	44908684	2.83e-12	Cadby et al. 2022	rs429358
APOE	CE(16:0)	rs7412	chr19_44908822_C_T	19	44908822	9.47e-46	Cadby et al. 2022	rs7412
APOC1, APOE, APOE, APOC1	CE(16:0)	rs72654473	chr19_44911142_C_A	19	44911142	9.72e-30	Cadby et al. 2022	rs72654473
APOC1, APOE, APOE, APOC1	CE(16:0)	rs445925	chr19_44912383_G_A	19	44912383	1.89e-29	Cadby et al. 2022	rs445925
APOC1, APOE, APOE, APOC1	CE(16:0)	rs10414043	chr19_44912456_G_A	19	44912456	2.24e-10	Cadby et al. 2022	rs10414043
APOC1, APOE, APOE, APOC1	CE(16:0)	rs7256200	chr19_44912678_G_T	19	44912678	1.79e-10	Cadby et al. 2022	rs7256200
APOC1, APOE, APOE, APOC1	CE(16:0)	rs390082	chr19_44913574_T_G	19	44913574	2.56e-29	Cadby et al. 2022	rs390082
APOC1	CE(16:0)	rs12721046	chr19_44917997_G_A	19	44917997	1.11e-10	Cadby et al. 2022	rs12721046
APOC1	CE(16:0)	rs12721051	chr19_44918903_C_G	19	44918903	8.85e-13	Cadby et al. 2022	rs12721051
APOC1, APOC1, APOC1P1	CE(16:0)	rs56131196	chr19_44919589_G_A	19	44919589	9.77e-13	Cadby et al. 2022	rs56131196
APOC1, APOC1, APOC1P1	CE(16:0)	rs4420638	chr19_44919689_A_G	19	44919689	9.71e-13	Cadby et al. 2022	rs4420638
APOC1, APOC1, APOC1P1	CE(16:0)	rs144311893	chr19_44920687_C_T	19	44920687	6.6e-16	Cadby et al. 2022	rs144311893
APOC1P1, APOC1, APOC1, APOC1P1	CE(16:0)	rs141622900	chr19_44923535_G_A	19	44923535	2.85e-31	Cadby et al. 2022	rs141622900
APOC1P1, APOC1, APOC1, APOC1P1	CE(16:0)	rs111789331	chr19_44923868_T_A	19	44923868	1.28e-10	Cadby et al. 2022	rs111789331
APOC1P1, APOC1, APOC1P1	CE(16:0)	rs66626994	chr19_44924977_G_A	19	44924977	1.8e-10	Cadby et al. 2022	rs66626994
APOC1P1	CE(16:0)	rs114448690	chr19_44928196_G_A	19	44928196	5.98e-11	Cadby et al. 2022	rs114448690
APOC1P1	CE(16:0)	rs113345881	chr19_44928379_A_G	19	44928379	1.57e-09	Cadby et al. 2022	rs113345881
APOC1P1	CE(16:0)	rs111271293	chr19_44928832_T_C	19	44928832	8.42e-10	Cadby et al. 2022	rs112871012
APOC1P1	CE(16:0)	rs7259350	chr19_44929021_T_C	19	44929021	1.44e-09	Cadby et al. 2022	rs7259350
APOC1P1	CE(16:0)	rs7259004	chr19_44929300_G_C	19	44929300	1.66e-09	Cadby et al. 2022	rs7259004
APOC1P1, APOC1P1, APOC4	CE(16:0)	rs28795074	chr19_44933400_G_A	19	44933400	1.65e-12	Cadby et al. 2022	rs28795074
, APOC2, APOC4, APOC4-APOC2	CE(16:0)	rs12721109	chr19_44943964_G_A	19	44943964	2.42e-09	Cadby et al. 2022	rs12721109
GALNT2	CE(16:1)	rs4631704	chr1_230157783_C_T	1	230157783	3.19e-08	Cadby et al. 2022	rs4631704
PKD2L1	CE(16:1)	rs603424	chr10_100315722_G_A	10	100315722	4.22e-08	Cadby et al. 2022	rs603424
LINC02702, BUD13	CE(16:1)	rs61906117	chr11_116688200_G_A	11	116688200	2.48e-08	Cadby et al. 2022	rs11824135
ZPR1, AP006216.11, AP006216.10	CE(16:1)	rs964184	chr11_116778201_G_C	11	116778201	4.89e-13	Cadby et al. 2022	rs964184
AP006216.11, ZPR1	CE(16:1)	rs11604424	chr11_116780399_C_T	11	116780399	4.89e-12	Cadby et al. 2022	rs11604424
ZPR1, APOA5	CE(16:1)	rs3741298	chr11_116786845_C_T	11	116786845	1.24e-12	Cadby et al. 2022	rs3741298
APOA5, ZPR1	CE(16:1)	rs2072560	chr11_116791110_T_C	11	116791110	2.14e-08	Cadby et al. 2022	rs2072560
APOA5, ZPR1	CE(16:1)	rs651821	chr11_116791863_C_T	11	116791863	2.85e-08	Cadby et al. 2022	rs651821
ZPR1, APOA5, APOA5, AP006216.5	CE(16:1)	rs662799	chr11_116792991_G_A	11	116792991	4.33e-08	Cadby et al. 2022	rs662799
MYRF, TMEM258	CE(16:2)	rs174533	chr11_61781553_G_A	11	61781553	4.42e-08	Cadby et al. 2022	rs174533
FADS1, FADS2	CE(16:2)	rs1535	chr11_61830500_A_G	11	61830500	4.77e-08	Cadby et al. 2022	rs1535
FADS2	CE(16:2)	rs174583	chr11_61842278_C_T	11	61842278	4.72e-08	Cadby et al. 2022	rs174583
FADS2	CE(16:2)	rs174584	chr11_61843278_G_A	11	61843278	4.01e-08	Cadby et al. 2022	rs174584
FADS2	CE(16:2)	rs174599	chr11_61854084_G_C	11	61854084	4.85e-08	Cadby et al. 2022	rs174599
FADS2	CE(16:2)	rs174601	chr11_61855668_C_T	11	61855668	1.98e-08	Cadby et al. 2022	rs174601
FADS2	CE(16:2)	rs97384	chr11_61856709_T_C	11	61856709	2.85e-08	Cadby et al. 2022	rs97384
LINC02702, BUD13	CE(16:2)	rs61906117	chr11_116688200_G_A	11	116688200	7.26e-09	Cadby et al. 2022	rs11824135
LINC02702, BUD13	CE(16:2)	rs7350481	chr11_116715567_T_C	11	116715567	1.25e-08	Cadby et al. 2022	rs7350481
LINC02702, BUD13	CE(16:2)	rs1974718	chr11_116736050_G_A	11	116736050	2.44e-08	Cadby et al. 2022	rs1974718
LINC02702, BUD13	CE(16:2)	rs1558860	chr11_116736652_A_C	11	116736652	2.47e-08	Cadby et al. 2022	rs1558860
LINC02702, BUD13	CE(16:2)	rs1558861	chr11_116736721_C_T	11	116736721	2.48e-08	Cadby et al. 2022	rs1558861
LINC02702, BUD13	CE(16:2)	rs10466588	chr11_116739533_A_G	11	116739533	9.9e-09	Cadby et al. 2022	rs10466588
LINC02702, BUD13	CE(16:2)	rs9326246	chr11_116741017_C_G	11	116741017	2.92e-08	Cadby et al. 2022	rs9326246
LINC02702, BUD13	CE(16:2)	rs10466533	chr11_116741412_A_G	11	116741412	5.83e-09	Cadby et al. 2022	rs10466533
BUD13, AP006216.10, AP006216.11, ZPR1, AP006216.10, AP006216.11	CE(16:2)	rs7118999	chr11_116774559_C_T	11	116774559	4.3e-08	Cadby et al. 2022	rs7118999
ZPR1, AP006216.11, AP006216.10	CE(16:2)	rs964184	chr11_116778201_G_C	11	116778201	1.59e-14	Cadby et al. 2022	rs964184
AP006216.11, ZPR1	CE(16:2)	rs11604424	chr11_116780399_C_T	11	116780399	6.52e-13	Cadby et al. 2022	rs11604424
ZPR1, APOA5	CE(16:2)	rs35120633	chr11_116784884_G_A	11	116784884	4.46e-08	Cadby et al. 2022	rs35120633
ZPR1, APOA5	CE(16:2)	rs3741298	chr11_116786845_C_T	11	116786845	1.08e-13	Cadby et al. 2022	rs3741298
ZPR1, APOA5	CE(16:2)	rs12285095	chr11_116787315_T_G	11	116787315	3.9e-08	Cadby et al. 2022	rs12285095
APOA5, ZPR1	CE(16:2)	rs12287066	chr11_116791615_G_T	11	116791615	4.8e-08	Cadby et al. 2022	rs12287066
APOE	CE(17:0)	rs7412	chr19_44908822_C_T	19	44908822	6.35e-11	Cadby et al. 2022	rs7412
DHX9P1, RPL7P44, ACOD1, RPL7P44	CE(17:1)	rs73537762	chr13_76980307_G_C	13	76980307	2.05e-09	Cadby et al. 2022	rs73537762
RPL7P44, DHX9P1, RPL7P44, DHX9P1	CE(17:1)	rs826433	chr13_76983414_C_T	13	76983414	2.93e-09	Cadby et al. 2022	rs826433
APOE	CE(17:1)	rs7412	chr19_44908822_C_T	19	44908822	1.2e-09	Cadby et al. 2022	rs7412
PCSK9	CE(18:0)	rs11591147	chr1_55039974_G_T	1	55039974	9.1e-10	Cadby et al. 2022	rs11591147
IGFBP6, SOAT2	CE(18:0)	rs2272302	chr12_53105703_C_G	12	53105703	2.96e-08	Cadby et al. 2022	rs2272302
IGFBP6, SOAT2	CE(18:0)	rs2272303	chr12_53105721_A_G	12	53105721	2.97e-08	Cadby et al. 2022	rs2272303
IGFBP6, SOAT2	CE(18:0)	rs11170413	chr12_53105750_A_G	12	53105750	2.97e-08	Cadby et al. 2022	rs11170413
IGFBP6, SOAT2	CE(18:0)	rs7308602	chr12_53106232_G_A	12	53106232	2.8e-08	Cadby et al. 2022	rs7308602
IGFBP6, SOAT2	CE(18:0)	rs10876405	chr12_53106237_C_T	12	53106237	4.43e-08	Cadby et al. 2022	rs10876405
IGFBP6, SOAT2	CE(18:0)	rs11170414	chr12_53106361_C_T	12	53106361	4.71e-08	Cadby et al. 2022	rs11170414
IGFBP6, SOAT2	CE(18:0)	rs11170415	chr12_53106483_C_G	12	53106483	4.41e-08	Cadby et al. 2022	rs11170415
IGFBP6, SOAT2	CE(18:0)	rs11170416	chr12_53106562_A_C	12	53106562	4.41e-08	Cadby et al. 2022	rs11170416
IGFBP6, SOAT2	CE(18:0)	rs12305929	chr12_53106876_A_G	12	53106876	4.67e-08	Cadby et al. 2022	rs12305929
IGFBP6, SOAT2	CE(18:0)	rs11170417	chr12_53107163_C_T	12	53107163	4.7e-08	Cadby et al. 2022	rs11170417
IGFBP6, SOAT2	CE(18:0)	rs11170418	chr12_53107164_A_G	12	53107164	4.7e-08	Cadby et al. 2022	rs11170418
SOAT2	CE(18:0)	rs10876407	chr12_53108654_T_A	12	53108654	2.94e-08	Cadby et al. 2022	rs10876407
SOAT2	CE(18:0)	rs11170419	chr12_53109005_A_G	12	53109005	4.67e-08	Cadby et al. 2022	rs11170419
SOAT2	CE(18:0)	rs10876408	chr12_53109027_A_C	12	53109027	4.7e-08	Cadby et al. 2022	rs10876408
SOAT2	CE(18:0)	rs10876409	chr12_53109105_C_T	12	53109105	4.67e-08	Cadby et al. 2022	rs10876409
SOAT2	CE(18:0)	rs12579710	chr12_53109215_T_C	12	53109215	4.66e-08	Cadby et al. 2022	rs12579710
SOAT2	CE(18:0)	rs12578495	chr12_53109424_G_A	12	53109424	4.66e-08	Cadby et al. 2022	rs12578495
SOAT2	CE(18:0)	rs12580912	chr12_53109440_A_T	12	53109440	4.65e-08	Cadby et al. 2022	rs12580912
SOAT2	CE(18:0)	rs11170420	chr12_53110473_C_T	12	53110473	4.65e-08	Cadby et al. 2022	rs11170420
SOAT2	CE(18:0)	rs7976187	chr12_53110589_T_C	12	53110589	4.65e-08	Cadby et al. 2022	rs7976187
SOAT2	CE(18:0)	rs12227928	chr12_53111329_G_A	12	53111329	4.56e-08	Cadby et al. 2022	rs12227928
SOAT2	CE(18:0)	rs12230528	chr12_53111343_A_G	12	53111343	4.67e-08	Cadby et al. 2022	rs12230528
SOAT2	CE(18:0)	rs11532394	chr12_53111389_G_A	12	53111389	4.62e-08	Cadby et al. 2022	rs11532394
SOAT2	CE(18:0)	rs11542455	chr12_53111653_A_G	12	53111653	4.63e-08	Cadby et al. 2022	rs11542455
SOAT2	CE(18:0)	rs11542460	chr12_53111726_A_C	12	53111726	4.65e-08	Cadby et al. 2022	rs11542460
SOAT2	CE(18:0)	rs28883710	chr12_53112312_T_C	12	53112312	3.1e-08	Cadby et al. 2022	rs28883710
SOAT2	CE(18:0)	rs28872924	chr12_53112454_G_C	12	53112454	4.62e-08	Cadby et al. 2022	rs28872924
SOAT2	CE(18:0)	rs12308646	chr12_53112937_A_G	12	53112937	4.62e-08	Cadby et al. 2022	rs12308646
SOAT2	CE(18:0)	rs12302456	chr12_53113024_T_C	12	53113024	4.63e-08	Cadby et al. 2022	rs12302456
SOAT2	CE(18:0)	rs11170422	chr12_53113209_T_C	12	53113209	4.62e-08	Cadby et al. 2022	rs11170422
SOAT2	CE(18:0)	rs11170423	chr12_53113429_G_A	12	53113429	4.62e-08	Cadby et al. 2022	rs11170423
SOAT2	CE(18:0)	rs12309006	chr12_53113581_A_C	12	53113581	4.53e-08	Cadby et al. 2022	rs12309006
SOAT2	CE(18:0)	rs2463115	chr12_53113679_T_C	12	53113679	4.52e-08	Cadby et al. 2022	rs2463115
SOAT2	CE(18:0)	rs12232005	chr12_53113797_G_A	12	53113797	4.83e-08	Cadby et al. 2022	rs12232005
SOAT2	CE(18:0)	rs2472589	chr12_53114495_C_A	12	53114495	4.5e-08	Cadby et al. 2022	rs2472589
SOAT2	CE(18:0)	rs3219199	chr12_53115555_G_T	12	53115555	3.95e-08	Cadby et al. 2022	rs3219199
SOAT2	CE(18:0)	rs3219200	chr12_53115556_C_T	12	53115556	3.84e-08	Cadby et al. 2022	rs3219200
SOAT2	CE(18:0)	rs3817536	chr12_53115909_T_C	12	53115909	2.08e-08	Cadby et al. 2022	rs3817536
SOAT2	CE(18:0)	rs6580931	chr12_53116490_A_G	12	53116490	2.42e-08	Cadby et al. 2022	rs6580931
SOAT2	CE(18:0)	rs3892410	chr12_53117483_C_T	12	53117483	1.91e-08	Cadby et al. 2022	rs3892410
NECTIN2, TOMM40, CTB-129P6.4	CE(18:0)	rs6857	chr19_44888997_C_T	19	44888997	1.77e-08	Cadby et al. 2022	rs6857
APOE, TOMM40	CE(18:0)	rs429358	chr19_44908684_T_C	19	44908684	3.22e-09	Cadby et al. 2022	rs429358
APOE	CE(18:0)	rs7412	chr19_44908822_C_T	19	44908822	4.36e-10	Cadby et al. 2022	rs7412
APOC1	CE(18:0)	rs12721051	chr19_44918903_C_G	19	44918903	3.67e-09	Cadby et al. 2022	rs12721051
APOC1, APOC1, APOC1P1	CE(18:0)	rs56131196	chr19_44919589_G_A	19	44919589	4.71e-09	Cadby et al. 2022	rs56131196
APOC1, APOC1, APOC1P1	CE(18:0)	rs4420638	chr19_44919689_A_G	19	44919689	4.7e-09	Cadby et al. 2022	rs4420638
APOC1P1, APOC1, APOC1, APOC1P1	CE(18:0)	rs141622900	chr19_44923535_G_A	19	44923535	2.12e-08	Cadby et al. 2022	rs141622900
ABO	CE(18:0)	9:136141870_C_T	chr9_133266456_T_C	9	133266456	4e-09	Cadby et al. 2022	9:136141870_C_T
ABO	CE(18:0)	9:136149399_A_G	chr9_133273983_A_G	9	133273983	4.14e-09	Cadby et al. 2022	9:136149399_A_G
ABO	CE(18:0)	9:136149830_A_G	chr9_133274414_A_G	9	133274414	4.19e-09	Cadby et al. 2022	9:136149830_A_G
ABO, ABO, Y RNA	CE(18:0)	rs600038	chr9_133276354_C_T	9	133276354	1.4e-08	Cadby et al. 2022	rs600038
ABO, ABO, Y RNA	CE(18:0)	rs651007	chr9_133278431_T_C	9	133278431	2.16e-08	Cadby et al. 2022	rs651007
ABO, ABO, Y RNA	CE(18:0)	rs579459	chr9_133278724_C_T	9	133278724	2.18e-08	Cadby et al. 2022	rs579459
ABO, ABO, Y RNA	CE(18:0)	rs495828	chr9_133279294_T_G	9	133279294	1.51e-08	Cadby et al. 2022	rs495828
ABO, ABO, Y RNA	CE(18:0)	rs635634	chr9_133279427_T_C	9	133279427	3.54e-09	Cadby et al. 2022	rs635634
PCSK9	CE(18:1)	rs11591147	chr1_55039974_G_T	1	55039974	7.66e-13	Cadby et al. 2022	rs11591147
snoZ6, snoZ6, BCL3	CE(18:1)	rs62117160	chr19_44728895_G_A	19	44728895	2.9e-09	Cadby et al. 2022	rs62117160
BCL3, snoZ6, BCL3	CE(18:1)	rs4803750	chr19_44744370_A_G	19	44744370	3.61e-08	Cadby et al. 2022	rs4803750
BCL3, snoZ6, BCL3	CE(18:1)	rs115785198	chr19_44746252_C_T	19	44746252	3.81e-08	Cadby et al. 2022	rs115785198
BCL3	CE(18:1)	rs62117205	chr19_44752009_T_C	19	44752009	3.42e-08	Cadby et al. 2022	rs62117205
BCL3	CE(18:1)	rs62117206	chr19_44752422_G_C	19	44752422	3.48e-08	Cadby et al. 2022	rs62117206
CBLC	CE(18:1)	rs112450640	chr19_44793107_G_A	19	44793107	7.11e-11	Cadby et al. 2022	rs112450640
CBLC	CE(18:1)	rs148933445	chr19_44799247_G_A	19	44799247	2.9e-08	Cadby et al. 2022	rs148933445
BCAM	CE(18:1)	rs118147862	chr19_44816374_G_A	19	44816374	2.68e-13	Cadby et al. 2022	rs118147862
NECTIN2	CE(18:1)	rs112422902	chr19_44865946_G_A	19	44865946	2.98e-09	Cadby et al. 2022	rs112422902
NECTIN2, CTB-129P6.4	CE(18:1)	rs41290120	chr19_44879418_G_A	19	44879418	5.5e-16	Cadby et al. 2022	rs41290120
NECTIN2, CTB-129P6.4	CE(18:1)	rs283808	chr19_44883777_A_C	19	44883777	7.42e-10	Cadby et al. 2022	rs283808
NECTIN2, CTB-129P6.4	CE(18:1)	rs283809	chr19_44883800_A_G	19	44883800	7.4e-10	Cadby et al. 2022	rs283809
TOMM40, NECTIN2, CTB-129P6.4	CE(18:1)	rs7254892	chr19_44886339_G_A	19	44886339	9.89e-12	Cadby et al. 2022	rs7254892
TOMM40, CTB-129P6.4, NECTIN2	CE(18:1)	rs1160983	chr19_44893972_G_A	19	44893972	1.84e-12	Cadby et al. 2022	rs1160983
TOMM40	CE(18:1)	rs61679753	chr19_44897490_T_A	19	44897490	1.98e-12	Cadby et al. 2022	rs61679753
APOE	CE(18:1)	rs7412	chr19_44908822_C_T	19	44908822	2.07e-29	Cadby et al. 2022	rs7412
APOC1, APOE, APOE, APOC1	CE(18:1)	rs72654473	chr19_44911142_C_A	19	44911142	2.51e-17	Cadby et al. 2022	rs72654473
APOC1, APOE, APOE, APOC1	CE(18:1)	rs445925	chr19_44912383_G_A	19	44912383	3.9e-17	Cadby et al. 2022	rs445925
APOC1, APOE, APOE, APOC1	CE(18:1)	rs390082	chr19_44913574_T_G	19	44913574	4.57e-17	Cadby et al. 2022	rs390082
APOC1, APOC1, APOC1P1	CE(18:1)	rs144311893	chr19_44920687_C_T	19	44920687	9.51e-09	Cadby et al. 2022	rs144311893
APOC1P1, APOC1, APOC1, APOC1P1	CE(18:1)	rs141622900	chr19_44923535_G_A	19	44923535	2.92e-20	Cadby et al. 2022	rs141622900
PCSK9	CE(18:2)	rs11591147	chr1_55039974_G_T	1	55039974	1.59e-10	Cadby et al. 2022	rs11591147
SMARCA4, LDLR	CE(18:2)	rs56289821	chr19_11077571_G_A	19	11077571	4.78e-08	Cadby et al. 2022	rs56289821
SMARCA4, LDLR	CE(18:2)	rs112898275	chr19_11078174_T_C	19	11078174	4.6e-08	Cadby et al. 2022	rs112898275
SMARCA4, LDLR	CE(18:2)	rs148898583	chr19_11078529_C_G	19	11078529	4.51e-08	Cadby et al. 2022	rs148898583
SMARCA4, LDLR	CE(18:2)	rs113722226	chr19_11078596_T_C	19	11078596	4.48e-08	Cadby et al. 2022	rs113722226
SMARCA4, LDLR	CE(18:2)	rs73015011	chr19_11079088_T_C	19	11079088	4.18e-08	Cadby et al. 2022	rs73015011
SMARCA4, LDLR	CE(18:2)	rs114821903	chr19_11079261_T_A	19	11079261	4.16e-08	Cadby et al. 2022	rs114821903
SMARCA4, LDLR	CE(18:2)	rs138175288	chr19_11079304_C_A	19	11079304	4.14e-08	Cadby et al. 2022	rs138175288
SMARCA4, LDLR	CE(18:2)	rs112107114	chr19_11079398_G_A	19	11079398	4.15e-08	Cadby et al. 2022	rs112107114
SMARCA4, LDLR	CE(18:2)	rs112107114	chr19_11079398_G_A	19	11079398	4.13e-08	Cadby et al. 2022	rs115594766
SMARCA4, LDLR	CE(18:2)	rs112032422	chr19_11079616_T_C	19	11079616	4.24e-08	Cadby et al. 2022	rs112032422
SMARCA4, LDLR	CE(18:2)	rs142158911	chr19_11079858_G_A	19	11079858	2.05e-08	Cadby et al. 2022	rs142158911
SMARCA4, LDLR	CE(18:2)	rs142130958	chr19_11079976_G_A	19	11079976	4.07e-08	Cadby et al. 2022	rs142130958
SMARCA4, LDLR	CE(18:2)	rs73015013	chr19_11080197_C_T	19	11080197	3.98e-08	Cadby et al. 2022	rs73015013
SMARCA4, LDLR	CE(18:2)	rs138294113	chr19_11081053_C_T	19	11081053	3.81e-08	Cadby et al. 2022	rs138294113
SMARCA4, LDLR	CE(18:2)	rs112552009	chr19_11082415_T_G	19	11082415	3.65e-08	Cadby et al. 2022	rs112552009
LDLR, SMARCA4, LDLR	CE(18:2)	rs12151108	chr19_11086585_G_A	19	11086585	3.58e-08	Cadby et al. 2022	rs12151108
LDLR, SMARCA4, LDLR	CE(18:2)	rs73015024	chr19_11086922_G_T	19	11086922	3.56e-08	Cadby et al. 2022	rs73015024
LDLR, SMARCA4, LDLR	CE(18:2)	rs17248727	chr19_11087826_T_C	19	11087826	3.12e-08	Cadby et al. 2022	rs17248727
LDLR	CE(18:2)	rs6511720	chr19_11091630_G_T	19	11091630	3.05e-08	Cadby et al. 2022	rs6511720
CTB-171A8.1	CE(18:2)	rs11881756	chr19_44717621_T_C	19	44717621	2.5e-08	Cadby et al. 2022	rs11881756
snoZ6, snoZ6, BCL3	CE(18:2)	rs1551891	chr19_44728555_G_A	19	44728555	9.5e-10	Cadby et al. 2022	rs1551891
snoZ6, snoZ6, BCL3	CE(18:2)	rs62117160	chr19_44728895_G_A	19	44728895	5.43e-13	Cadby et al. 2022	rs62117160
snoZ6, snoZ6, BCL3	CE(18:2)	rs62117161	chr19_44730118_A_G	19	44730118	8.9e-10	Cadby et al. 2022	rs62117161
snoZ6, BCL3	CE(18:2)	rs62117162	chr19_44736280_C_A	19	44736280	7.8e-10	Cadby et al. 2022	rs62117162
snoZ6, BCL3	CE(18:2)	rs1531517	chr19_44738916_G_A	19	44738916	6.28e-11	Cadby et al. 2022	rs1531517
snoZ6, BCL3	CE(18:2)	rs62117204	chr19_44739710_C_T	19	44739710	6.26e-11	Cadby et al. 2022	rs62117204
BCL3, snoZ6, BCL3	CE(18:2)	rs4803750	chr19_44744370_A_G	19	44744370	1.5e-11	Cadby et al. 2022	rs4803750
BCL3, snoZ6, BCL3	CE(18:2)	rs115785198	chr19_44746252_C_T	19	44746252	1.12e-11	Cadby et al. 2022	rs115785198
BCL3	CE(18:2)	rs10401176	chr19_44750234_C_T	19	44750234	2.24e-08	Cadby et al. 2022	rs10401176
BCL3	CE(18:2)	rs62117205	chr19_44752009_T_C	19	44752009	1.22e-11	Cadby et al. 2022	rs62117205
BCL3	CE(18:2)	rs62117206	chr19_44752422_G_C	19	44752422	1.15e-11	Cadby et al. 2022	rs62117206
CBLC	CE(18:2)	rs112450640	chr19_44793107_G_A	19	44793107	2.94e-10	Cadby et al. 2022	rs112450640
BCAM	CE(18:2)	rs118147862	chr19_44816374_G_A	19	44816374	4.29e-20	Cadby et al. 2022	rs118147862
NECTIN2	CE(18:2)	rs365653	chr19_44858389_A_G	19	44858389	1.14e-09	Cadby et al. 2022	rs365653
NECTIN2	CE(18:2)	rs112422902	chr19_44865946_G_A	19	44865946	5.77e-11	Cadby et al. 2022	rs112422902
NECTIN2, CTB-129P6.4	CE(18:2)	rs41290120	chr19_44879418_G_A	19	44879418	8.01e-23	Cadby et al. 2022	rs41290120
NECTIN2, CTB-129P6.4	CE(18:2)	rs73052307	chr19_44881148_T_C	19	44881148	1.65e-09	Cadby et al. 2022	rs73052307
NECTIN2, CTB-129P6.4	CE(18:2)	rs283808	chr19_44883777_A_C	19	44883777	4.99e-09	Cadby et al. 2022	rs283808
NECTIN2, CTB-129P6.4	CE(18:2)	rs283809	chr19_44883800_A_G	19	44883800	5.06e-09	Cadby et al. 2022	rs283809
TOMM40, NECTIN2, CTB-129P6.4	CE(18:2)	rs7254892	chr19_44886339_G_A	19	44886339	5.34e-14	Cadby et al. 2022	rs7254892
TOMM40, CTB-129P6.4, NECTIN2	CE(18:2)	rs1160983	chr19_44893972_G_A	19	44893972	1.95e-14	Cadby et al. 2022	rs1160983
CTB-129P6.4, TOMM40	CE(18:2)	rs11668327	chr19_44895376_G_C	19	44895376	6.46e-09	Cadby et al. 2022	rs11668327
TOMM40	CE(18:2)	rs61679753	chr19_44897490_T_A	19	44897490	2.57e-14	Cadby et al. 2022	rs61679753
APOE, TOMM40	CE(18:2)	rs429358	chr19_44908684_T_C	19	44908684	8.44e-09	Cadby et al. 2022	rs429358
APOE	CE(18:2)	rs7412	chr19_44908822_C_T	19	44908822	2.86e-41	Cadby et al. 2022	rs7412
APOC1, APOE, APOE, APOC1	CE(18:2)	rs72654473	chr19_44911142_C_A	19	44911142	4.47e-26	Cadby et al. 2022	rs72654473
APOC1, APOE, APOE, APOC1	CE(18:2)	rs445925	chr19_44912383_G_A	19	44912383	8.05e-26	Cadby et al. 2022	rs445925
APOC1, APOE, APOE, APOC1	CE(18:2)	rs390082	chr19_44913574_T_G	19	44913574	8.19e-26	Cadby et al. 2022	rs390082
APOC1	CE(18:2)	rs12721051	chr19_44918903_C_G	19	44918903	1.86e-08	Cadby et al. 2022	rs12721051
APOC1, APOC1, APOC1P1	CE(18:2)	rs56131196	chr19_44919589_G_A	19	44919589	2.19e-08	Cadby et al. 2022	rs56131196
APOC1, APOC1, APOC1P1	CE(18:2)	rs4420638	chr19_44919689_A_G	19	44919689	2.21e-08	Cadby et al. 2022	rs4420638
APOC1, APOC1, APOC1P1	CE(18:2)	rs144311893	chr19_44920687_C_T	19	44920687	2.04e-16	Cadby et al. 2022	rs144311893
APOC1P1, APOC1, APOC1, APOC1P1	CE(18:2)	rs141622900	chr19_44923535_G_A	19	44923535	1.65e-30	Cadby et al. 2022	rs141622900
APOC1P1	CE(18:2)	rs114448690	chr19_44928196_G_A	19	44928196	4.29e-11	Cadby et al. 2022	rs114448690
APOC1P1	CE(18:2)	rs113345881	chr19_44928379_A_G	19	44928379	7.15e-09	Cadby et al. 2022	rs113345881
APOC1P1	CE(18:2)	rs111271293	chr19_44928832_T_C	19	44928832	4.57e-09	Cadby et al. 2022	rs112871012
APOC1P1	CE(18:2)	rs7259350	chr19_44929021_T_C	19	44929021	5.67e-09	Cadby et al. 2022	rs7259350
APOC1P1	CE(18:2)	rs7259004	chr19_44929300_G_C	19	44929300	6.29e-09	Cadby et al. 2022	rs7259004
APOC1P1, APOC1P1, APOC4	CE(18:2)	rs28795074	chr19_44933400_G_A	19	44933400	4.58e-12	Cadby et al. 2022	rs28795074
, APOC2, APOC4, APOC4-APOC2	CE(18:2)	rs12721109	chr19_44943964_G_A	19	44943964	2.32e-09	Cadby et al. 2022	rs12721109
MYRF, TMEM258	CE(18:3)	rs174528	chr11_61776027_T_C	11	61776027	1.61e-20	Cadby et al. 2022	rs174528
MYRF, TMEM258	CE(18:3)	rs174529	chr11_61776489_T_C	11	61776489	6.8e-21	Cadby et al. 2022	rs174529
MYRF, TMEM258	CE(18:3)	rs174530	chr11_61779120_A_G	11	61779120	2.99e-20	Cadby et al. 2022	rs174530
MYRF, TMEM258	CE(18:3)	rs108499	chr11_61779765_C_T	11	61779765	5.56e-16	Cadby et al. 2022	rs108499
MYRF, TMEM258	CE(18:3)	rs174533	chr11_61781553_G_A	11	61781553	3.15e-21	Cadby et al. 2022	rs174533
MYRF, TMEM258	CE(18:3)	rs174534	chr11_61781986_A_G	11	61781986	1.13e-16	Cadby et al. 2022	rs174534
MYRF, TMEM258	CE(18:3)	rs174535	chr11_61783884_T_C	11	61783884	6.33e-21	Cadby et al. 2022	rs174535
TMEM258, MYRF	CE(18:3)	rs174536	chr11_61784455_A_C	11	61784455	1.34e-20	Cadby et al. 2022	rs174536
TMEM258, MYRF	CE(18:3)	rs174537	chr11_61785208_G_T	11	61785208	5.17e-21	Cadby et al. 2022	rs174537
FEN1, FADS2, MYRF, MIR611, TMEM258	CE(18:3)	rs102275	chr11_61790331_T_C	11	61790331	3.77e-21	Cadby et al. 2022	rs102275
FEN1, FADS2, MYRF, MIR611, TMEM258	CE(18:3)	rs102274	chr11_61790354_T_C	11	61790354	5.48e-21	Cadby et al. 2022	rs102274
TMEM258, MIR611, FEN1, FADS2, MYRF	CE(18:3)	rs174538	chr11_61792609_G_A	11	61792609	4.32e-16	Cadby et al. 2022	rs174538
FEN1, TMEM258, MIR611, FADS1, FADS2	CE(18:3)	rs4246215	chr11_61796827_G_T	11	61796827	6.88e-19	Cadby et al. 2022	rs4246215
FEN1, FADS1, FADS2	CE(18:3)	rs174541	chr11_61798436_T_C	11	61798436	1.02e-18	Cadby et al. 2022	rs174541
FADS1, FEN1, FADS2	CE(18:3)	rs174544	chr11_61800281_C_A	11	61800281	2.79e-14	Cadby et al. 2022	rs174544
FADS1, FEN1, FADS2	CE(18:3)	rs174545	chr11_61801834_C_G	11	61801834	4.69e-21	Cadby et al. 2022	rs174545
FADS1, FADS2	CE(18:3)	rs174546	chr11_61802358_C_T	11	61802358	4.69e-21	Cadby et al. 2022	rs174546
FADS1, FADS2	CE(18:3)	rs174547	chr11_61803311_T_C	11	61803311	4.72e-21	Cadby et al. 2022	rs174547
FADS1, FADS2	CE(18:3)	rs174548	chr11_61803876_C_G	11	61803876	1.2e-14	Cadby et al. 2022	rs174548
FADS1, FADS2	CE(18:3)	rs174549	chr11_61803910_G_A	11	61803910	2.15e-14	Cadby et al. 2022	rs174549
FADS1, FADS2	CE(18:3)	rs174550	chr11_61804006_T_C	11	61804006	4.93e-21	Cadby et al. 2022	rs174550
FADS1, FADS2	CE(18:3)	rs4564341	chr11_61806068_C_T	11	61806068	4.65e-11	Cadby et al. 2022	rs4564341
FADS1, FADS2	CE(18:3)	rs174553	chr11_61807686_A_G	11	61807686	5.41e-21	Cadby et al. 2022	rs174553
FADS1, FADS2, MIR1908	CE(18:3)	rs174554	chr11_61811991_A_G	11	61811991	8.19e-21	Cadby et al. 2022	rs174554
FADS1, FADS2, MIR1908	CE(18:3)	rs174555	chr11_61812288_T_C	11	61812288	2.89e-14	Cadby et al. 2022	rs174555
FADS1, FADS2, MIR1908	CE(18:3)	rs174556	chr11_61813163_C_T	11	61813163	5.47e-14	Cadby et al. 2022	rs174556
FADS1, FADS2, MIR1908	CE(18:3)	rs174559	chr11_61814184_G_A	11	61814184	2.6e-10	Cadby et al. 2022	rs174559
FADS1, FADS2, MIR1908	CE(18:3)	rs174560	chr11_61814292_T_C	11	61814292	1.68e-14	Cadby et al. 2022	rs174560
FADS1, FADS2, MIR1908	CE(18:3)	rs174561	chr11_61815236_T_C	11	61815236	2.87e-14	Cadby et al. 2022	rs174561
FADS1, MIR1908, FADS2	CE(18:3)	rs174562	chr11_61817672_A_G	11	61817672	6.19e-21	Cadby et al. 2022	rs174562
FADS1, FADS2	CE(18:3)	rs174564	chr11_61820833_A_G	11	61820833	5.14e-21	Cadby et al. 2022	rs174564
FADS1, FADS2	CE(18:3)	rs28456	chr11_61822009_A_G	11	61822009	2.74e-14	Cadby et al. 2022	rs28456
FADS2, FADS1	CE(18:3)	rs174565	chr11_61824164_C_G	11	61824164	6.3e-18	Cadby et al. 2022	rs174565
FADS2, FADS1	CE(18:3)	rs174566	chr11_61824890_A_G	11	61824890	4.03e-21	Cadby et al. 2022	rs174566
FADS2, FADS1	CE(18:3)	rs174567	chr11_61825533_A_G	11	61825533	3.77e-21	Cadby et al. 2022	rs174567
FADS2, FADS1	CE(18:3)	rs174568	chr11_61826344_C_T	11	61826344	1.49e-20	Cadby et al. 2022	rs174568
FADS2, FADS1	CE(18:3)	rs99780	chr11_61829161_C_T	11	61829161	5.78e-21	Cadby et al. 2022	rs99780
FADS1, FADS2	CE(18:3)	rs174570	chr11_61829740_C_T	11	61829740	8.23e-18	Cadby et al. 2022	rs174570
FADS1, FADS2	CE(18:3)	rs1535	chr11_61830500_A_G	11	61830500	1.46e-21	Cadby et al. 2022	rs1535
FADS1, FADS2	CE(18:3)	rs174572	chr11_61830816_C_T	11	61830816	3.55e-10	Cadby et al. 2022	rs174572
FADS1, FADS2	CE(18:3)	rs174573	chr11_61832855_G_A	11	61832855	3.89e-10	Cadby et al. 2022	rs174573
FADS1, FADS2	CE(18:3)	rs174574	chr11_61832870_A_C	11	61832870	2.92e-21	Cadby et al. 2022	rs174574
FADS1, FADS2	CE(18:3)	rs2524296	chr11_61833906_C_T	11	61833906	2.96e-10	Cadby et al. 2022	rs2524296
FADS2	CE(18:3)	rs2845574	chr11_61834400_C_T	11	61834400	2.48e-10	Cadby et al. 2022	rs2845574
FADS2	CE(18:3)	rs2845573	chr11_61834436_A_G	11	61834436	2.98e-10	Cadby et al. 2022	rs2845573
FADS2	CE(18:3)	rs174575	chr11_61834531_C_G	11	61834531	6.18e-10	Cadby et al. 2022	rs174575
FADS2	CE(18:3)	rs2727270	chr11_61835765_C_T	11	61835765	2.4e-12	Cadby et al. 2022	rs2727270
FADS2	CE(18:3)	rs2727271	chr11_61835886_A_T	11	61835886	2.42e-12	Cadby et al. 2022	rs2727271
FADS2	CE(18:3)	rs174576	chr11_61836038_C_A	11	61836038	3.83e-21	Cadby et al. 2022	rs174576
FADS2	CE(18:3)	rs2524299	chr11_61837310_A_T	11	61837310	7.77e-12	Cadby et al. 2022	rs2524299
FADS2	CE(18:3)	rs174577	chr11_61837342_C_A	11	61837342	1.61e-21	Cadby et al. 2022	rs174577
FADS2	CE(18:3)	rs2072113	chr11_61837495_C_T	11	61837495	3.61e-12	Cadby et al. 2022	rs2072113
FADS2	CE(18:3)	rs2072114	chr11_61837743_A_G	11	61837743	4e-12	Cadby et al. 2022	rs2072114
FADS2	CE(18:3)	rs174578	chr11_61838027_T_A	11	61838027	2.37e-21	Cadby et al. 2022	rs174578
FADS2	CE(18:3)	rs174580	chr11_61839170_A_G	11	61839170	1.57e-21	Cadby et al. 2022	rs174580
FADS2	CE(18:3)	rs174581	chr11_61839211_G_A	11	61839211	1.71e-21	Cadby et al. 2022	rs174581
FADS2	CE(18:3)	rs2526680	chr11_61843744_C_T	11	61843744	8.56e-10	Cadby et al. 2022	rs2727265
FADS2	CE(18:3)	rs174583	chr11_61842278_C_T	11	61842278	8.4e-22	Cadby et al. 2022	rs174583
FADS2	CE(18:3)	rs174584	chr11_61843278_G_A	11	61843278	4.48e-22	Cadby et al. 2022	rs174584
FADS2	CE(18:3)	rs2526680	chr11_61843744_C_T	11	61843744	8.49e-10	Cadby et al. 2022	rs2526680
FADS2	CE(18:3)	rs2845572	chr11_61847123_G_A	11	61847123	5.15e-10	Cadby et al. 2022	rs2845572
FADS2	CE(18:3)	rs2851682	chr11_61848540_A_G	11	61848540	9.22e-10	Cadby et al. 2022	rs2851682
FADS2	CE(18:3)	rs174591	chr11_61850204_T_A	11	61850204	1.16e-10	Cadby et al. 2022	rs174591
FADS2	CE(18:3)	rs2727263	chr11_61850540_C_T	11	61850540	2.47e-09	Cadby et al. 2022	rs2727263
FADS2	CE(18:3)	rs174592	chr11_61851136_A_G	11	61851136	2.8e-20	Cadby et al. 2022	rs174592
FADS2	CE(18:3)	rs174593	chr11_61851359_T_C	11	61851359	2.46e-09	Cadby et al. 2022	rs174593
FADS2	CE(18:3)	rs174594	chr11_61852357_C_A	11	61852357	2.16e-20	Cadby et al. 2022	rs174594
FADS2	CE(18:3)	rs174598	chr11_61853722_G_A	11	61853722	1.1e-15	Cadby et al. 2022	rs174598
FADS2	CE(18:3)	rs174599	chr11_61854084_G_C	11	61854084	4.88e-20	Cadby et al. 2022	rs174599
FADS2	CE(18:3)	rs174600	chr11_61854755_T_C	11	61854755	2.24e-15	Cadby et al. 2022	rs174600
FADS2	CE(18:3)	rs174601	chr11_61855668_C_T	11	61855668	3.75e-20	Cadby et al. 2022	rs174601
FADS2	CE(18:3)	rs2526678	chr11_61856321_G_A	11	61856321	4.71e-10	Cadby et al. 2022	rs2526678
FADS2	CE(18:3)	rs97384	chr11_61856709_T_C	11	61856709	4.25e-20	Cadby et al. 2022	rs97384
FADS2	CE(18:3)	rs174603	chr11_61858734_G_A	11	61858734	1.3e-11	Cadby et al. 2022	rs174603
FADS2	CE(18:3)	rs174604	chr11_61858798_C_G	11	61858798	6.42e-16	Cadby et al. 2022	rs174604
FADS2	CE(18:3)	rs174605	chr11_61859449_G_T	11	61859449	2.12e-08	Cadby et al. 2022	rs174605
FADS2	CE(18:3)	rs174606	chr11_61859501_G_T	11	61859501	1.34e-12	Cadby et al. 2022	rs174606
FADS2	CE(18:3)	rs174607	chr11_61859849_G_C	11	61859849	2.22e-08	Cadby et al. 2022	rs174607
FADS2	CE(18:3)	rs174608	chr11_61860012_A_G	11	61860012	2.54e-08	Cadby et al. 2022	rs174608
FADS2	CE(18:3)	rs174609	chr11_61860339_T_C	11	61860339	1.13e-12	Cadby et al. 2022	rs174609
FADS2	CE(18:3)	rs174610	chr11_61860361_A_G	11	61860361	1.05e-12	Cadby et al. 2022	rs174610
FADS2	CE(18:3)	rs174611	chr11_61860409_T_C	11	61860409	2.9e-08	Cadby et al. 2022	rs174611
FADS2	CE(18:3)	rs174612	chr11_61860794_C_G	11	61860794	1.69e-12	Cadby et al. 2022	rs174612
FADS2	CE(18:3)	rs174613	chr11_61861020_G_A	11	61861020	1.04e-12	Cadby et al. 2022	rs174613
FADS2	CE(18:3)	rs174614	chr11_61861443_T_C	11	61861443	8.76e-13	Cadby et al. 2022	rs174614
FADS2	CE(18:3)	rs1297303	chr11_61861443_T_C	11	61861443	8.87e-13	Cadby et al. 2022	rs174615
FADS2	CE(18:3)	rs174616	chr11_61861650_G_A	11	61861650	8.81e-13	Cadby et al. 2022	rs174616
FADS2	CE(18:3)	rs174617	chr11_61861694_A_G	11	61861694	7.38e-13	Cadby et al. 2022	rs174617
FADS2	CE(18:3)	rs174618	chr11_61861850_T_C	11	61861850	2.99e-09	Cadby et al. 2022	rs174618
FADS2	CE(18:3)	rs174619	chr11_61862194_A_G	11	61862194	1.63e-12	Cadby et al. 2022	rs174619
FADS2	CE(18:3)	rs174620	chr11_61862275_A_G	11	61862275	4.2e-09	Cadby et al. 2022	rs174620
FADS2, FADS2, FADS3	CE(18:3)	rs174623	chr11_61867822_G_A	11	61867822	1.57e-12	Cadby et al. 2022	rs174623
FADS2, FADS3, FADS2, FADS3	CE(18:3)	rs174620	chr11_61862275_A_G	11	61862275	1.55e-08	Cadby et al. 2022	rs174625
FADS2, FADS3, FADS2, FADS3	CE(18:3)	rs174626	chr11_61869585_G_A	11	61869585	4.16e-12	Cadby et al. 2022	rs174626
FADS2, FADS3, FADS2, FADS3	CE(18:3)	rs422249	chr11_61872016_T_C	11	61872016	9.5e-11	Cadby et al. 2022	rs422249
FADS2, FADS3, FADS2, FADS3	CE(18:3)	rs174448	chr11_61872101_G_A	11	61872101	2.74e-14	Cadby et al. 2022	rs174448
FADS3, FADS2, FADS3	CE(18:3)	rs174449	chr11_61872907_G_A	11	61872907	1.01e-14	Cadby et al. 2022	rs174449
FADS3	CE(18:3)	rs174450	chr11_61874070_G_T	11	61874070	1.73e-11	Cadby et al. 2022	rs174450
FADS3	CE(18:3)	rs174455	chr11_61888645_G_A	11	61888645	6.35e-12	Cadby et al. 2022	rs174455
FADS3	CE(18:3)	rs174458	chr11_61889523_C_T	11	61889523	3.44e-09	Cadby et al. 2022	rs174458
FADS3	CE(18:3)	rs174460	chr11_61889638_C_T	11	61889638	3.62e-09	Cadby et al. 2022	rs174460
FADS3	CE(18:3)	rs174465	chr11_61891328_C_T	11	61891328	1.06e-08	Cadby et al. 2022	rs174465
ZPR1, AP006216.11, AP006216.10	CE(18:3)	rs964184	chr11_116778201_G_C	11	116778201	1.34e-08	Cadby et al. 2022	rs964184
AP006216.11, ZPR1	CE(18:3)	rs11604424	chr11_116780399_C_T	11	116780399	5.04e-09	Cadby et al. 2022	rs11604424
ZPR1, APOA5	CE(18:3)	rs3741298	chr11_116786845_C_T	11	116786845	2.13e-10	Cadby et al. 2022	rs3741298
NTAN1, PDXDC1	CE(18:3)	rs11075253	chr16_15054789_C_A	16	15054789	2.65e-08	Cadby et al. 2022	rs11075253
NTAN1, RRN3, PDXDC1	CE(18:3)	rs12928099	chr16_15056648_C_A	16	15056648	1.55e-08	Cadby et al. 2022	rs12928099
RRN3, PDXDC1	CE(18:3)	rs11644601	chr16_15078261_T_C	16	15078261	2.17e-08	Cadby et al. 2022	rs11644601
NECTIN2, CTB-129P6.4	CE(18:3)	rs41290120	chr19_44879418_G_A	19	44879418	4.42e-08	Cadby et al. 2022	rs41290120
APOE	CE(18:3)	rs7412	chr19_44908822_C_T	19	44908822	7.92e-13	Cadby et al. 2022	rs7412
APOC1, APOE, APOE, APOC1	CE(18:3)	rs72654473	chr19_44911142_C_A	19	44911142	3.09e-09	Cadby et al. 2022	rs72654473
APOC1, APOE, APOE, APOC1	CE(18:3)	rs445925	chr19_44912383_G_A	19	44912383	2.71e-09	Cadby et al. 2022	rs445925
APOC1, APOE, APOE, APOC1	CE(18:3)	rs390082	chr19_44913574_T_G	19	44913574	3.05e-09	Cadby et al. 2022	rs390082
APOC1P1, APOC1, APOC1, APOC1P1	CE(18:3)	rs141622900	chr19_44923535_G_A	19	44923535	8.4e-10	Cadby et al. 2022	rs141622900
NECTIN2, CTB-129P6.4	CE(20:0)	rs41290120	chr19_44879418_G_A	19	44879418	2.16e-08	Cadby et al. 2022	rs41290120
APOE, TOMM40	CE(20:0)	rs429358	chr19_44908684_T_C	19	44908684	1.35e-09	Cadby et al. 2022	rs429358
APOE	CE(20:0)	rs7412	chr19_44908822_C_T	19	44908822	1.81e-13	Cadby et al. 2022	rs7412
APOC1	CE(20:0)	rs12721051	chr19_44918903_C_G	19	44918903	9.24e-10	Cadby et al. 2022	rs12721051
APOC1, APOC1, APOC1P1	CE(20:0)	rs56131196	chr19_44919589_G_A	19	44919589	9.42e-10	Cadby et al. 2022	rs56131196
APOC1, APOC1, APOC1P1	CE(20:0)	rs4420638	chr19_44919689_A_G	19	44919689	9.5e-10	Cadby et al. 2022	rs4420638
APOC1P1, APOC1, APOC1, APOC1P1	CE(20:0)	rs141622900	chr19_44923535_G_A	19	44923535	3.42e-09	Cadby et al. 2022	rs141622900
APOC1P1, APOC1, APOC1, APOC1P1	CE(20:0)	rs111789331	chr19_44923868_T_A	19	44923868	1.43e-08	Cadby et al. 2022	rs111789331
APOC1P1, APOC1, APOC1P1	CE(20:0)	rs66626994	chr19_44924977_G_A	19	44924977	2.43e-08	Cadby et al. 2022	rs66626994
PCSK9	CE(20:1)	rs11591147	chr1_55039974_G_T	1	55039974	2.82e-11	Cadby et al. 2022	rs11591147
SPRYD3, IGFBP6	CE(20:1)	rs7974876	chr12_53085350_T_C	12	53085350	7.57e-09	Cadby et al. 2022	rs7974876
SPRYD3, IGFBP6	CE(20:1)	rs11170402	chr12_53088385_G_A	12	53088385	6.29e-09	Cadby et al. 2022	rs11170402
IGFBP6, SPRYD3, IGFBP6	CE(20:1)	rs11170407	chr12_53093236_G_A	12	53093236	8.48e-09	Cadby et al. 2022	rs11170407
IGFBP6, SPRYD3, IGFBP6	CE(20:1)	rs12821902	chr12_53094409_C_T	12	53094409	1.8e-08	Cadby et al. 2022	rs12821902
SOAT2, IGFBP6	CE(20:1)	rs822688	chr12_53099603_C_T	12	53099603	3.34e-09	Cadby et al. 2022	rs822688
IGFBP6, SOAT2	CE(20:1)	rs2280699	chr12_53103914_A_G	12	53103914	1.85e-11	Cadby et al. 2022	rs2280699
IGFBP6, SOAT2	CE(20:1)	rs10876405	chr12_53106237_C_T	12	53106237	3.67e-12	Cadby et al. 2022	rs12230946
IGFBP6, SOAT2	CE(20:1)	rs2272302	chr12_53105703_C_G	12	53105703	2.98e-12	Cadby et al. 2022	rs2272302
IGFBP6, SOAT2	CE(20:1)	rs2272303	chr12_53105721_A_G	12	53105721	3.03e-12	Cadby et al. 2022	rs2272303
IGFBP6, SOAT2	CE(20:1)	rs11170413	chr12_53105750_A_G	12	53105750	3.09e-12	Cadby et al. 2022	rs11170413
IGFBP6, SOAT2	CE(20:1)	rs10876405	chr12_53106237_C_T	12	53106237	1.03e-09	Cadby et al. 2022	rs77925742
IGFBP6, SOAT2	CE(20:1)	rs7308602	chr12_53106232_G_A	12	53106232	3.17e-12	Cadby et al. 2022	rs7308602
IGFBP6, SOAT2	CE(20:1)	rs10876405	chr12_53106237_C_T	12	53106237	9.21e-13	Cadby et al. 2022	rs10876405
IGFBP6, SOAT2	CE(20:1)	rs11170414	chr12_53106361_C_T	12	53106361	9.51e-13	Cadby et al. 2022	rs11170414
IGFBP6, SOAT2	CE(20:1)	rs11170415	chr12_53106483_C_G	12	53106483	9.15e-13	Cadby et al. 2022	rs11170415
IGFBP6, SOAT2	CE(20:1)	rs11170416	chr12_53106562_A_C	12	53106562	9.15e-13	Cadby et al. 2022	rs11170416
IGFBP6, SOAT2	CE(20:1)	rs12305929	chr12_53106876_A_G	12	53106876	9.48e-13	Cadby et al. 2022	rs12305929
IGFBP6, SOAT2	CE(20:1)	rs11170417	chr12_53107163_C_T	12	53107163	9.43e-13	Cadby et al. 2022	rs11170417
IGFBP6, SOAT2	CE(20:1)	rs11170418	chr12_53107164_A_G	12	53107164	9.43e-13	Cadby et al. 2022	rs11170418
SOAT2	CE(20:1)	rs10876407	chr12_53108654_T_A	12	53108654	3.29e-12	Cadby et al. 2022	rs10876407
SOAT2	CE(20:1)	rs11170419	chr12_53109005_A_G	12	53109005	9.25e-13	Cadby et al. 2022	rs11170419
SOAT2	CE(20:1)	rs10876408	chr12_53109027_A_C	12	53109027	9.54e-13	Cadby et al. 2022	rs10876408
SOAT2	CE(20:1)	rs12578427	chr12_53109065_C_T	12	53109065	3.99e-12	Cadby et al. 2022	rs12578427
SOAT2	CE(20:1)	rs10876409	chr12_53109105_C_T	12	53109105	9.26e-13	Cadby et al. 2022	rs10876409
SOAT2	CE(20:1)	rs12579710	chr12_53109215_T_C	12	53109215	9.18e-13	Cadby et al. 2022	rs12579710
SOAT2	CE(20:1)	rs12578495	chr12_53109424_G_A	12	53109424	9.17e-13	Cadby et al. 2022	rs12578495
SOAT2	CE(20:1)	rs12580912	chr12_53109440_A_T	12	53109440	9.16e-13	Cadby et al. 2022	rs12580912
SOAT2	CE(20:1)	rs11170420	chr12_53110473_C_T	12	53110473	9.15e-13	Cadby et al. 2022	rs11170420
SOAT2	CE(20:1)	rs7976187	chr12_53110589_T_C	12	53110589	9.14e-13	Cadby et al. 2022	rs7976187
SOAT2	CE(20:1)	rs12227928	chr12_53111329_G_A	12	53111329	9.57e-13	Cadby et al. 2022	rs12227928
SOAT2	CE(20:1)	rs12230528	chr12_53111343_A_G	12	53111343	9.72e-13	Cadby et al. 2022	rs12230528
SOAT2	CE(20:1)	rs11532394	chr12_53111389_G_A	12	53111389	8.94e-13	Cadby et al. 2022	rs11532394
SOAT2	CE(20:1)	rs11542455	chr12_53111653_A_G	12	53111653	9.09e-13	Cadby et al. 2022	rs11542455
SOAT2	CE(20:1)	rs11542460	chr12_53111726_A_C	12	53111726	9.11e-13	Cadby et al. 2022	rs11542460
SOAT2	CE(20:1)	rs28883710	chr12_53112312_T_C	12	53112312	2.95e-12	Cadby et al. 2022	rs28883710
SOAT2	CE(20:1)	rs28765985	chr12_53112336_T_C	12	53112336	9.96e-13	Cadby et al. 2022	rs28765985
SOAT2	CE(20:1)	rs28872924	chr12_53112454_G_C	12	53112454	8.99e-13	Cadby et al. 2022	rs28872924
SOAT2	CE(20:1)	rs11170421	chr12_53112581_A_G	12	53112581	3.54e-12	Cadby et al. 2022	rs11170421
SOAT2	CE(20:1)	rs12308646	chr12_53112937_A_G	12	53112937	8.95e-13	Cadby et al. 2022	rs12308646
SOAT2	CE(20:1)	rs12302456	chr12_53113024_T_C	12	53113024	8.93e-13	Cadby et al. 2022	rs12302456
SOAT2	CE(20:1)	rs11170422	chr12_53113209_T_C	12	53113209	8.93e-13	Cadby et al. 2022	rs11170422
SOAT2	CE(20:1)	rs11170423	chr12_53113429_G_A	12	53113429	8.89e-13	Cadby et al. 2022	rs11170423
SOAT2	CE(20:1)	rs12309006	chr12_53113581_A_C	12	53113581	8.65e-13	Cadby et al. 2022	rs12309006
SOAT2	CE(20:1)	rs2463115	chr12_53113679_T_C	12	53113679	8.67e-13	Cadby et al. 2022	rs2463115
SOAT2	CE(20:1)	rs12232005	chr12_53113797_G_A	12	53113797	8.46e-13	Cadby et al. 2022	rs12232005
SOAT2	CE(20:1)	rs2472589	chr12_53114495_C_A	12	53114495	8.58e-13	Cadby et al. 2022	rs2472589
SOAT2	CE(20:1)	rs3219199	chr12_53115555_G_T	12	53115555	7.11e-13	Cadby et al. 2022	rs3219199
SOAT2	CE(20:1)	rs3219200	chr12_53115556_C_T	12	53115556	6.73e-13	Cadby et al. 2022	rs3219200
SOAT2	CE(20:1)	rs3817536	chr12_53115909_T_C	12	53115909	1.54e-12	Cadby et al. 2022	rs3817536
SOAT2	CE(20:1)	rs2272296	chr12_53116149_C_T	12	53116149	1.66e-11	Cadby et al. 2022	rs2272296
SOAT2	CE(20:1)	rs6580931	chr12_53116490_A_G	12	53116490	1.92e-12	Cadby et al. 2022	rs6580931
SOAT2	CE(20:1)	rs12228145	chr12_53117068_C_T	12	53117068	1.64e-11	Cadby et al. 2022	rs12228145
SOAT2	CE(20:1)	rs3892410	chr12_53117483_C_T	12	53117483	1.42e-12	Cadby et al. 2022	rs3892410
SOAT2	CE(20:1)	rs3844065	chr12_53118147_T_C	12	53118147	4.22e-09	Cadby et al. 2022	rs3844065
SOAT2	CE(20:1)	rs2280696	chr12_53118972_A_T	12	53118972	1.83e-11	Cadby et al. 2022	rs2280696
SOAT2	CE(20:1)	rs12825176	chr12_53119381_T_C	12	53119381	1.62e-11	Cadby et al. 2022	rs12825176
SOAT2, SOAT2, VTI1BP3	CE(20:1)	rs34820593	chr12_53125715_T_G	12	53125715	6.7e-09	Cadby et al. 2022	rs34820593
VTI1BP3, SOAT2, SOAT2, VTI1BP3	CE(20:1)	rs10876412	chr12_53128525_C_A	12	53128525	6.58e-09	Cadby et al. 2022	rs10876412
VTI1BP3, SOAT2, SOAT2, VTI1BP3	CE(20:1)	rs12809590	chr12_53129428_T_C	12	53129428	3e-09	Cadby et al. 2022	rs12809590
VTI1BP3, SOAT2, VTI1BP3	CE(20:1)	rs77451327	chr12_53130475_T_C	12	53130475	3e-09	Cadby et al. 2022	rs77451327
VTI1BP3, SOAT2, VTI1BP3	CE(20:1)	rs71455229	chr12_53131844_G_A	12	53131844	6.31e-09	Cadby et al. 2022	rs11170429
VTI1BP3, SOAT2, VTI1BP3	CE(20:1)	rs11170430	chr12_53131035_G_T	12	53131035	2.93e-09	Cadby et al. 2022	rs11170430
VTI1BP3	CE(20:1)	rs71455229	chr12_53131844_G_A	12	53131844	6.31e-09	Cadby et al. 2022	rs71455229
VTI1BP3, RNU6-333P, VTI1BP3, RNU6-333P	CE(20:1)	rs71455230	chr12_53134094_G_A	12	53134094	1.24e-09	Cadby et al. 2022	rs71455230
RNU6-333P, HIGD1AP1, RNU6-333P, HIGD1AP1	CE(20:1)	rs11170437	chr12_53144718_G_A	12	53144718	1.21e-09	Cadby et al. 2022	rs11170436
HIGD1AP1, HIGD1AP1, EIF4A1P4	CE(20:1)	rs11170437	chr12_53144718_G_A	12	53144718	1.22e-09	Cadby et al. 2022	rs11170437
HIGD1AP1, HIGD1AP1, EIF4A1P4	CE(20:1)	rs11170438	chr12_53144775_C_T	12	53144775	1.19e-09	Cadby et al. 2022	rs11170438
HIGD1AP1, HIGD1AP1, EIF4A1P4	CE(20:1)	rs57646783	chr12_53145171_C_A	12	53145171	1.22e-09	Cadby et al. 2022	rs57646783
HIGD1AP1, HIGD1AP1, EIF4A1P4	CE(20:1)	rs75590602	chr12_53146133_T_A	12	53146133	1.23e-09	Cadby et al. 2022	rs75590602
EIF4A1P4, HIGD1AP1, EIF4A1P4	CE(20:1)	rs11170430	chr12_53131035_G_T	12	53131035	1.93e-10	Cadby et al. 2022	rs11170442
EIF4A1P4, HIGD1AP1, EIF4A1P4	CE(20:1)	rs34971724	chr12_53149986_G_A	12	53149986	1.28e-09	Cadby et al. 2022	rs34971724
CSAD, EIF4A1P4	CE(20:1)	rs12231067	chr12_53153314_A_G	12	53153314	1.38e-09	Cadby et al. 2022	rs12231067
CSAD, EIF4A1P4	CE(20:1)	rs11170446	chr12_53154056_A_C	12	53154056	1.4e-09	Cadby et al. 2022	rs11170446
CSAD, RP11-1136G11.8, EIF4A1P4	CE(20:1)	rs12161793	chr12_53158691_A_G	12	53158691	1.15e-09	Cadby et al. 2022	rs12161793
RP11-1136G11.8, EIF4A1P4, CSAD	CE(20:1)	rs2272305	chr12_53159448_T_C	12	53159448	1.17e-09	Cadby et al. 2022	rs2272305
RP11-1136G11.8, CSAD	CE(20:1)	rs11170451	chr12_53161674_A_T	12	53161674	1.24e-09	Cadby et al. 2022	rs11170451
RP11-1136G11.8, CSAD	CE(20:1)	rs35987362	chr12_53161999_C_A	12	53161999	1.25e-09	Cadby et al. 2022	rs35987362
RP11-1136G11.8, CSAD	CE(20:1)	rs34888815	chr12_53162991_G_A	12	53162991	1.3e-09	Cadby et al. 2022	rs34888815
CSAD	CE(20:1)	rs58587988	chr12_53170081_G_A	12	53170081	1.51e-09	Cadby et al. 2022	rs10876416
CSAD	CE(20:1)	rs11170453	chr12_53170081_G_A	12	53170081	1.17e-09	Cadby et al. 2022	rs11170453
ZNF740, CSAD	CE(20:1)	rs35014624	chr12_53176238_C_T	12	53176238	6e-09	Cadby et al. 2022	rs35014624
ZNF740, CSAD	CE(20:1)	rs11170454	chr12_53176875_G_C	12	53176875	1.91e-09	Cadby et al. 2022	rs11170454
ZNF740, CSAD	CE(20:1)	rs12580404	chr12_53178076_A_C	12	53178076	1.96e-09	Cadby et al. 2022	rs12580404
ZNF740, CSAD	CE(20:1)	rs10876417	chr12_53178346_T_G	12	53178346	1.94e-09	Cadby et al. 2022	rs10876417
ZNF740, CSAD	CE(20:1)	rs2293429	chr12_53180119_A_C	12	53180119	2.06e-09	Cadby et al. 2022	rs2293429
ZNF740, CSAD	CE(20:1)	rs2293430	chr12_53180260_G_C	12	53180260	3.65e-09	Cadby et al. 2022	rs2293430
ZNF740, CSAD	CE(20:1)	rs2293431	chr12_53180261_A_C	12	53180261	3.64e-09	Cadby et al. 2022	rs2293431
CSAD, ZNF740	CE(20:1)	rs34628172	chr12_53180582_C_T	12	53180582	2.01e-09	Cadby et al. 2022	rs34628172
CSAD, ZNF740	CE(20:1)	rs59218377	chr12_53180847_A_C	12	53180847	6.95e-09	Cadby et al. 2022	rs59218377
CSAD, ZNF740	CE(20:1)	rs3814776	chr12_53181158_C_T	12	53181158	1.98e-09	Cadby et al. 2022	rs3814776
ZNF740, CSAD	CE(20:1)	rs3814777	chr12_53181775_A_G	12	53181775	1.93e-09	Cadby et al. 2022	rs3814777
CSAD, ZNF740	CE(20:1)	rs11170456	chr12_53182309_T_G	12	53182309	1.89e-09	Cadby et al. 2022	rs11170456
CSAD, ZNF740	CE(20:1)	rs11170457	chr12_53183103_A_G	12	53183103	1.84e-09	Cadby et al. 2022	rs11170457
CSAD, ZNF740	CE(20:1)	rs11170462	chr12_53184282_G_A	12	53184282	1.73e-09	Cadby et al. 2022	rs11170461
CSAD, ZNF740	CE(20:1)	rs11170462	chr12_53184282_G_A	12	53184282	1.77e-09	Cadby et al. 2022	rs11170462
CSAD, ZNF740	CE(20:1)	rs150193993	chr12_53184327_C_T	12	53184327	1.8e-09	Cadby et al. 2022	rs150193993
CSAD, ZNF740	CE(20:1)	rs12819299	chr12_53185781_A_G	12	53185781	1.7e-09	Cadby et al. 2022	rs12819299
CSAD, ZNF740, ITGB7	CE(20:1)	rs3814778	chr12_53186347_T_C	12	53186347	7.68e-09	Cadby et al. 2022	rs3814778
CSAD, ZNF740, ITGB7	CE(20:1)	rs3814779	chr12_53186348_G_A	12	53186348	1.7e-09	Cadby et al. 2022	rs3814779
ZNF740, ITGB7	CE(20:1)	rs4606556	chr12_53187018_G_T	12	53187018	1.69e-09	Cadby et al. 2022	rs4606556
ZNF740, ITGB7	CE(20:1)	rs11170464	chr12_53189025_C_T	12	53189025	1.63e-09	Cadby et al. 2022	rs11170464
ZNF740, ITGB7	CE(20:1)	rs11170465	chr12_53192041_C_T	12	53192041	5.55e-09	Cadby et al. 2022	rs11170465
ZNF740, ITGB7	CE(20:1)	rs11170466	chr12_53192075_C_T	12	53192075	5.56e-09	Cadby et al. 2022	rs11170466
ITGB7, ZNF740	CE(20:1)	rs2272299	chr12_53193038_G_A	12	53193038	4.76e-09	Cadby et al. 2022	rs2272299
ITGB7, ZNF740	CE(20:1)	rs2272300	chr12_53193684_T_G	12	53193684	2.04e-08	Cadby et al. 2022	rs2272300
ITGB7, ZNF740	CE(20:1)	rs11170467	chr12_53195035_G_A	12	53195035	8.47e-09	Cadby et al. 2022	rs11170467
ITGB7, ZNF740	CE(20:1)	rs11574539	chr12_53195727_A_G	12	53195727	4.38e-09	Cadby et al. 2022	rs11574539
ITGB7	CE(20:1)	rs12232003	chr12_53199848_T_C	12	53199848	3.65e-08	Cadby et al. 2022	rs12824946
ITGB7	CE(20:1)	rs12232003	chr12_53199848_T_C	12	53199848	3.12e-08	Cadby et al. 2022	rs12232003
ITGB7	CE(20:1)	rs3741435	chr12_53200476_G_A	12	53200476	6.61e-09	Cadby et al. 2022	rs3741435
ITGB7	CE(20:1)	rs10876419	chr12_53201024_T_G	12	53201024	8.28e-09	Cadby et al. 2022	rs10876419
ITGB7	CE(20:1)	rs10876420	chr12_53201033_A_G	12	53201033	7.71e-09	Cadby et al. 2022	rs10876420
ITGB7	CE(20:1)	rs11170470	chr12_53202871_A_G	12	53202871	2.86e-08	Cadby et al. 2022	rs11170470
BCL3	CE(20:1)	rs62117206	chr19_44752422_G_C	19	44752422	4.91e-08	Cadby et al. 2022	rs62117206
NECTIN2, TOMM40, CTB-129P6.4	CE(20:1)	rs6857	chr19_44888997_C_T	19	44888997	8.24e-10	Cadby et al. 2022	rs6857
APOE, TOMM40	CE(20:1)	rs429358	chr19_44908684_T_C	19	44908684	2.2e-11	Cadby et al. 2022	rs429358
APOE	CE(20:1)	rs7412	chr19_44908822_C_T	19	44908822	5.58e-11	Cadby et al. 2022	rs7412
APOC1, APOE, APOE, APOC1	CE(20:1)	rs10414043	chr19_44912456_G_A	19	44912456	2.76e-08	Cadby et al. 2022	rs10414043
APOC1, APOE, APOE, APOC1	CE(20:1)	rs7256200	chr19_44912678_G_T	19	44912678	2.61e-08	Cadby et al. 2022	rs7256200
APOC1	CE(20:1)	rs12721046	chr19_44917997_G_A	19	44917997	2.2e-09	Cadby et al. 2022	rs12721046
APOC1	CE(20:1)	rs12721051	chr19_44918903_C_G	19	44918903	9.94e-13	Cadby et al. 2022	rs12721051
APOC1, APOC1, APOC1P1	CE(20:1)	rs56131196	chr19_44919589_G_A	19	44919589	1.33e-12	Cadby et al. 2022	rs56131196
APOC1, APOC1, APOC1P1	CE(20:1)	rs4420638	chr19_44919689_A_G	19	44919689	1.34e-12	Cadby et al. 2022	rs4420638
APOC1P1, APOC1, APOC1, APOC1P1	CE(20:1)	rs111789331	chr19_44923868_T_A	19	44923868	5.14e-10	Cadby et al. 2022	rs111789331
APOC1P1, APOC1, APOC1P1	CE(20:1)	rs66626994	chr19_44924977_G_A	19	44924977	1.01e-09	Cadby et al. 2022	rs66626994
ABCG8	CE(20:1)	rs6544713	chr2_43846742_T_C	2	43846742	3.65e-08	Cadby et al. 2022	rs6544713
LOC100506682, GCC1	CE(20:1)	rs10394230	chr7_127515134_G_A	7	127515134	4.94e-08	Cadby et al. 2022	rs7778682
TTC39B	CE(20:1)	rs675849	chr9_15298668_T_C	9	15298668	4.2e-08	Cadby et al. 2022	rs675849
PCSK9	CE(20:2)	rs11591147	chr1_55039974_G_T	1	55039974	6e-12	Cadby et al. 2022	rs11591147
MYRF, TMEM258	CE(20:2)	rs174528	chr11_61776027_T_C	11	61776027	2.48e-17	Cadby et al. 2022	rs174528
MYRF, TMEM258	CE(20:2)	rs174529	chr11_61776489_T_C	11	61776489	3.51e-17	Cadby et al. 2022	rs174529
MYRF, TMEM258	CE(20:2)	rs174530	chr11_61779120_A_G	11	61779120	3.31e-18	Cadby et al. 2022	rs174530
MYRF, TMEM258	CE(20:2)	rs108499	chr11_61779765_C_T	11	61779765	1.77e-15	Cadby et al. 2022	rs108499
MYRF, TMEM258	CE(20:2)	rs174533	chr11_61781553_G_A	11	61781553	2.87e-19	Cadby et al. 2022	rs174533
MYRF, TMEM258	CE(20:2)	rs174534	chr11_61781986_A_G	11	61781986	3.16e-14	Cadby et al. 2022	rs174534
MYRF, TMEM258	CE(20:2)	rs174535	chr11_61783884_T_C	11	61783884	1.26e-18	Cadby et al. 2022	rs174535
TMEM258, MYRF	CE(20:2)	rs174536	chr11_61784455_A_C	11	61784455	4.06e-19	Cadby et al. 2022	rs174536
TMEM258, MYRF	CE(20:2)	rs174537	chr11_61785208_G_T	11	61785208	2.08e-19	Cadby et al. 2022	rs174537
FEN1, FADS2, MYRF, TMEM258, MIR611	CE(20:2)	rs61896141	chr11_61788567_A_C	11	61788567	3.01e-08	Cadby et al. 2022	rs61896141
FEN1, FADS2, MYRF, MIR611, TMEM258	CE(20:2)	rs102275	chr11_61790331_T_C	11	61790331	3.58e-19	Cadby et al. 2022	rs102275
FEN1, FADS2, MYRF, MIR611, TMEM258	CE(20:2)	rs102274	chr11_61790354_T_C	11	61790354	1.14e-19	Cadby et al. 2022	rs102274
TMEM258, MIR611, FEN1, FADS2, MYRF	CE(20:2)	rs174538	chr11_61792609_G_A	11	61792609	1.62e-16	Cadby et al. 2022	rs174538
FEN1, TMEM258, MIR611, FADS1, FADS2	CE(20:2)	rs4246215	chr11_61796827_G_T	11	61796827	1.47e-16	Cadby et al. 2022	rs4246215
FEN1, FADS1, FADS2	CE(20:2)	rs174541	chr11_61798436_T_C	11	61798436	7.92e-17	Cadby et al. 2022	rs174541
FADS1, FEN1, FADS2	CE(20:2)	rs174544	chr11_61800281_C_A	11	61800281	9.64e-22	Cadby et al. 2022	rs174544
FADS1, FEN1, FADS2	CE(20:2)	rs174545	chr11_61801834_C_G	11	61801834	1.15e-19	Cadby et al. 2022	rs174545
FADS1, FADS2	CE(20:2)	rs174546	chr11_61802358_C_T	11	61802358	1.15e-19	Cadby et al. 2022	rs174546
FADS1, FADS2	CE(20:2)	rs174547	chr11_61803311_T_C	11	61803311	1.14e-19	Cadby et al. 2022	rs174547
FADS1, FADS2	CE(20:2)	rs174548	chr11_61803876_C_G	11	61803876	3.2e-21	Cadby et al. 2022	rs174548
FADS1, FADS2	CE(20:2)	rs174549	chr11_61803910_G_A	11	61803910	1.2e-21	Cadby et al. 2022	rs174549
FADS1, FADS2	CE(20:2)	rs174550	chr11_61804006_T_C	11	61804006	1.12e-19	Cadby et al. 2022	rs174550
FADS1, FADS2	CE(20:2)	rs4564341	chr11_61806068_C_T	11	61806068	1.17e-10	Cadby et al. 2022	rs4564341
FADS1, FADS2	CE(20:2)	rs174553	chr11_61807686_A_G	11	61807686	1.05e-19	Cadby et al. 2022	rs174553
FADS1, FADS2, MIR1908	CE(20:2)	rs174554	chr11_61811991_A_G	11	61811991	5.42e-20	Cadby et al. 2022	rs174554
FADS1, FADS2, MIR1908	CE(20:2)	rs174555	chr11_61812288_T_C	11	61812288	1.59e-21	Cadby et al. 2022	rs174555
FADS1, FADS2, MIR1908	CE(20:2)	rs174556	chr11_61813163_C_T	11	61813163	5.87e-22	Cadby et al. 2022	rs174556
FADS1, FADS2, MIR1908	CE(20:2)	rs174559	chr11_61814184_G_A	11	61814184	2.32e-18	Cadby et al. 2022	rs174559
FADS1, FADS2, MIR1908	CE(20:2)	rs174560	chr11_61814292_T_C	11	61814292	4.13e-21	Cadby et al. 2022	rs174560
FADS1, FADS2, MIR1908	CE(20:2)	rs174561	chr11_61815236_T_C	11	61815236	1.67e-21	Cadby et al. 2022	rs174561
FADS1, MIR1908, FADS2	CE(20:2)	rs174562	chr11_61817672_A_G	11	61817672	1.09e-19	Cadby et al. 2022	rs174562
FADS1, FADS2	CE(20:2)	rs174564	chr11_61820833_A_G	11	61820833	6.51e-20	Cadby et al. 2022	rs174564
FADS1, FADS2	CE(20:2)	rs28456	chr11_61822009_A_G	11	61822009	3.86e-22	Cadby et al. 2022	rs28456
FADS2, FADS1	CE(20:2)	rs174566	chr11_61824890_A_G	11	61824890	2.03e-19	Cadby et al. 2022	rs174566
FADS2, FADS1	CE(20:2)	rs174567	chr11_61825533_A_G	11	61825533	1.47e-19	Cadby et al. 2022	rs174567
FADS2, FADS1	CE(20:2)	rs174568	chr11_61826344_C_T	11	61826344	5.14e-20	Cadby et al. 2022	rs174568
FADS2, FADS1	CE(20:2)	rs99780	chr11_61829161_C_T	11	61829161	3.67e-19	Cadby et al. 2022	rs99780
FADS1, FADS2	CE(20:2)	rs1535	chr11_61830500_A_G	11	61830500	2.12e-19	Cadby et al. 2022	rs1535
FADS1, FADS2	CE(20:2)	rs174572	chr11_61830816_C_T	11	61830816	6.23e-09	Cadby et al. 2022	rs174572
FADS1, FADS2	CE(20:2)	rs174573	chr11_61832855_G_A	11	61832855	5.87e-09	Cadby et al. 2022	rs174573
FADS1, FADS2	CE(20:2)	rs174574	chr11_61832870_A_C	11	61832870	6.98e-19	Cadby et al. 2022	rs174574
FADS1, FADS2	CE(20:2)	rs2524296	chr11_61833906_C_T	11	61833906	6.64e-10	Cadby et al. 2022	rs2524296
FADS2	CE(20:2)	rs2845574	chr11_61834400_C_T	11	61834400	7.71e-10	Cadby et al. 2022	rs2845574
FADS2	CE(20:2)	rs2845573	chr11_61834436_A_G	11	61834436	7.1e-10	Cadby et al. 2022	rs2845573
FADS2	CE(20:2)	rs174575	chr11_61834531_C_G	11	61834531	4.81e-09	Cadby et al. 2022	rs174575
FADS2	CE(20:2)	rs2727270	chr11_61835765_C_T	11	61835765	2.97e-12	Cadby et al. 2022	rs2727270
FADS2	CE(20:2)	rs2727271	chr11_61835886_A_T	11	61835886	3.03e-12	Cadby et al. 2022	rs2727271
FADS2	CE(20:2)	rs174576	chr11_61836038_C_A	11	61836038	3.58e-19	Cadby et al. 2022	rs174576
FADS2	CE(20:2)	rs2524299	chr11_61837310_A_T	11	61837310	6.03e-12	Cadby et al. 2022	rs2524299
FADS2	CE(20:2)	rs174577	chr11_61837342_C_A	11	61837342	1.31e-18	Cadby et al. 2022	rs174577
FADS2	CE(20:2)	rs2072113	chr11_61837495_C_T	11	61837495	1.46e-11	Cadby et al. 2022	rs2072113
FADS2	CE(20:2)	rs2072114	chr11_61837743_A_G	11	61837743	7.29e-12	Cadby et al. 2022	rs2072114
FADS2	CE(20:2)	rs174578	chr11_61838027_T_A	11	61838027	1.4e-18	Cadby et al. 2022	rs174578
FADS2	CE(20:2)	rs174580	chr11_61839170_A_G	11	61839170	1.16e-18	Cadby et al. 2022	rs174580
FADS2	CE(20:2)	rs174581	chr11_61839211_G_A	11	61839211	1.06e-18	Cadby et al. 2022	rs174581
FADS2	CE(20:2)	rs2526680	chr11_61843744_C_T	11	61843744	6.27e-11	Cadby et al. 2022	rs2727265
FADS2	CE(20:2)	rs174583	chr11_61842278_C_T	11	61842278	6.97e-19	Cadby et al. 2022	rs174583
FADS2	CE(20:2)	rs174584	chr11_61843278_G_A	11	61843278	2.02e-18	Cadby et al. 2022	rs174584
FADS2	CE(20:2)	rs2526680	chr11_61843744_C_T	11	61843744	5.8e-11	Cadby et al. 2022	rs2526680
FADS2	CE(20:2)	rs2845572	chr11_61847123_G_A	11	61847123	2.05e-11	Cadby et al. 2022	rs2845572
FADS2	CE(20:2)	rs2851682	chr11_61848540_A_G	11	61848540	5.62e-11	Cadby et al. 2022	rs2851682
FADS2	CE(20:2)	rs2727263	chr11_61850540_C_T	11	61850540	6.73e-12	Cadby et al. 2022	rs2727263
FADS2	CE(20:2)	rs174592	chr11_61851136_A_G	11	61851136	7.94e-17	Cadby et al. 2022	rs174592
FADS2	CE(20:2)	rs174594	chr11_61852357_C_A	11	61852357	1.21e-16	Cadby et al. 2022	rs174594
FADS2	CE(20:2)	rs174598	chr11_61853722_G_A	11	61853722	6.79e-12	Cadby et al. 2022	rs174598
FADS2	CE(20:2)	rs174599	chr11_61854084_G_C	11	61854084	2.25e-16	Cadby et al. 2022	rs174599
FADS2	CE(20:2)	rs174600	chr11_61854755_T_C	11	61854755	5.67e-12	Cadby et al. 2022	rs174600
FADS2	CE(20:2)	rs174601	chr11_61855668_C_T	11	61855668	3.97e-16	Cadby et al. 2022	rs174601
FADS2	CE(20:2)	rs2526678	chr11_61856321_G_A	11	61856321	8.84e-11	Cadby et al. 2022	rs2526678
FADS2	CE(20:2)	rs97384	chr11_61856709_T_C	11	61856709	4.6e-15	Cadby et al. 2022	rs97384
FADS2	CE(20:2)	rs174603	chr11_61858734_G_A	11	61858734	3.16e-08	Cadby et al. 2022	rs174603
FADS2	CE(20:2)	rs174604	chr11_61858798_C_G	11	61858798	6.36e-09	Cadby et al. 2022	rs174604
FADS2	CE(20:2)	rs174605	chr11_61859449_G_T	11	61859449	5.33e-09	Cadby et al. 2022	rs174605
FADS2	CE(20:2)	rs174607	chr11_61859849_G_C	11	61859849	2.4e-08	Cadby et al. 2022	rs174607
FADS2	CE(20:2)	rs174608	chr11_61860012_A_G	11	61860012	8.5e-09	Cadby et al. 2022	rs174608
FADS2	CE(20:2)	rs174611	chr11_61860409_T_C	11	61860409	9.6e-09	Cadby et al. 2022	rs174611
FADS2, FADS3, FADS2, FADS3	CE(20:2)	rs422249	chr11_61872016_T_C	11	61872016	2.59e-09	Cadby et al. 2022	rs422249
SMARCA4, LDLR	CE(20:2)	rs143020224	chr19_11076648_C_G	19	11076648	8.77e-09	Cadby et al. 2022	rs143020224
SMARCA4, LDLR	CE(20:2)	rs144826254	chr19_11076682_T_G	19	11076682	8.62e-09	Cadby et al. 2022	rs144826254
SMARCA4, LDLR	CE(20:2)	rs112736558	chr19_11076746_T_C	19	11076746	8.62e-09	Cadby et al. 2022	rs112736558
SMARCA4, LDLR	CE(20:2)	rs111989435	chr19_11076935_A_G	19	11076935	8.39e-09	Cadby et al. 2022	rs111989435
SMARCA4, LDLR	CE(20:2)	rs55997232	chr19_11077441_C_T	19	11077441	7.73e-09	Cadby et al. 2022	rs55997232
SMARCA4, LDLR	CE(20:2)	rs55791371	chr19_11077477_A_C	19	11077477	8.49e-09	Cadby et al. 2022	rs55791371
SMARCA4, LDLR	CE(20:2)	rs56125973	chr19_11077488_T_C	19	11077488	8.48e-09	Cadby et al. 2022	rs56125973
SMARCA4, LDLR	CE(20:2)	rs56289821	chr19_11077571_G_A	19	11077571	7.28e-09	Cadby et al. 2022	rs56289821
SMARCA4, LDLR	CE(20:2)	rs112898275	chr19_11078174_T_C	19	11078174	7.08e-09	Cadby et al. 2022	rs112898275
SMARCA4, LDLR	CE(20:2)	rs148898583	chr19_11078529_C_G	19	11078529	6.82e-09	Cadby et al. 2022	rs148898583
SMARCA4, LDLR	CE(20:2)	rs113722226	chr19_11078596_T_C	19	11078596	6.8e-09	Cadby et al. 2022	rs113722226
SMARCA4, LDLR	CE(20:2)	rs73015011	chr19_11079088_T_C	19	11079088	5.9e-09	Cadby et al. 2022	rs73015011
SMARCA4, LDLR	CE(20:2)	rs114821903	chr19_11079261_T_A	19	11079261	5.85e-09	Cadby et al. 2022	rs114821903
SMARCA4, LDLR	CE(20:2)	rs138175288	chr19_11079304_C_A	19	11079304	5.83e-09	Cadby et al. 2022	rs138175288
SMARCA4, LDLR	CE(20:2)	rs112107114	chr19_11079398_G_A	19	11079398	5.8e-09	Cadby et al. 2022	rs112107114
SMARCA4, LDLR	CE(20:2)	rs112107114	chr19_11079398_G_A	19	11079398	5.79e-09	Cadby et al. 2022	rs115594766
SMARCA4, LDLR	CE(20:2)	rs112032422	chr19_11079616_T_C	19	11079616	6.27e-09	Cadby et al. 2022	rs112032422
SMARCA4, LDLR	CE(20:2)	rs142158911	chr19_11079858_G_A	19	11079858	4.2e-09	Cadby et al. 2022	rs142158911
SMARCA4, LDLR	CE(20:2)	rs142130958	chr19_11079976_G_A	19	11079976	5.61e-09	Cadby et al. 2022	rs142130958
SMARCA4, LDLR	CE(20:2)	rs73015013	chr19_11080197_C_T	19	11080197	5.46e-09	Cadby et al. 2022	rs73015013
SMARCA4, LDLR	CE(20:2)	rs73015016	chr19_11080624_G_A	19	11080624	9.43e-09	Cadby et al. 2022	rs73015016
SMARCA4, LDLR	CE(20:2)	rs10402112	chr19_11081001_T_A	19	11081001	9.62e-09	Cadby et al. 2022	rs10402112
SMARCA4, LDLR	CE(20:2)	rs138294113	chr19_11081053_C_T	19	11081053	5.1e-09	Cadby et al. 2022	rs138294113
SMARCA4, LDLR	CE(20:2)	rs61194703	chr19_11081517_A_T	19	11081517	1e-08	Cadby et al. 2022	rs61194703
SMARCA4, LDLR	CE(20:2)	rs73015020	chr19_11081874_G_A	19	11081874	9.62e-09	Cadby et al. 2022	rs73015020
SMARCA4, LDLR	CE(20:2)	rs77140532	chr19_11082155_A_G	19	11082155	9.74e-09	Cadby et al. 2022	rs77140532
SMARCA4, LDLR	CE(20:2)	rs73015021	chr19_11082239_A_G	19	11082239	9.38e-09	Cadby et al. 2022	rs73015021
SMARCA4, LDLR	CE(20:2)	rs112552009	chr19_11082415_T_G	19	11082415	5.01e-09	Cadby et al. 2022	rs112552009
SMARCA4, LDLR	CE(20:2)	rs10412048	chr19_11083273_A_G	19	11083273	9.45e-09	Cadby et al. 2022	rs10412048
LDLR, SMARCA4, LDLR	CE(20:2)	rs8106503	chr19_11086210_T_C	19	11086210	1.93e-08	Cadby et al. 2022	rs8106503
LDLR, SMARCA4, LDLR	CE(20:2)	rs12151108	chr19_11086585_G_A	19	11086585	5.04e-09	Cadby et al. 2022	rs12151108
LDLR, SMARCA4, LDLR	CE(20:2)	rs73015024	chr19_11086922_G_T	19	11086922	5.18e-09	Cadby et al. 2022	rs73015024
LDLR, SMARCA4, LDLR	CE(20:2)	rs17248720	chr19_11087511_C_T	19	11087511	2.08e-08	Cadby et al. 2022	rs17248720
LDLR, SMARCA4, LDLR	CE(20:2)	rs17248727	chr19_11087826_T_C	19	11087826	5.85e-09	Cadby et al. 2022	rs17248727
LDLR	CE(20:2)	rs6511720	chr19_11091630_G_T	19	11091630	5.55e-09	Cadby et al. 2022	rs6511720
snoZ6, snoZ6, BCL3	CE(20:2)	rs1551891	chr19_44728555_G_A	19	44728555	1.02e-08	Cadby et al. 2022	rs1551891
snoZ6, snoZ6, BCL3	CE(20:2)	rs62117160	chr19_44728895_G_A	19	44728895	3.67e-11	Cadby et al. 2022	rs62117160
snoZ6, snoZ6, BCL3	CE(20:2)	rs62117161	chr19_44730118_A_G	19	44730118	9.64e-09	Cadby et al. 2022	rs62117161
snoZ6, BCL3	CE(20:2)	rs62117162	chr19_44736280_C_A	19	44736280	9.97e-09	Cadby et al. 2022	rs62117162
snoZ6, BCL3	CE(20:2)	rs1531517	chr19_44738916_G_A	19	44738916	2.06e-09	Cadby et al. 2022	rs1531517
snoZ6, BCL3	CE(20:2)	rs62117204	chr19_44739710_C_T	19	44739710	1.97e-09	Cadby et al. 2022	rs62117204
BCL3, snoZ6, BCL3	CE(20:2)	rs4803750	chr19_44744370_A_G	19	44744370	4.42e-10	Cadby et al. 2022	rs4803750
BCL3, snoZ6, BCL3	CE(20:2)	rs115785198	chr19_44746252_C_T	19	44746252	3.74e-10	Cadby et al. 2022	rs115785198
BCL3	CE(20:2)	rs62117205	chr19_44752009_T_C	19	44752009	3.12e-10	Cadby et al. 2022	rs62117205
BCL3	CE(20:2)	rs62117206	chr19_44752422_G_C	19	44752422	3.06e-10	Cadby et al. 2022	rs62117206
BCAM	CE(20:2)	rs118147862	chr19_44816374_G_A	19	44816374	6.23e-15	Cadby et al. 2022	rs118147862
NECTIN2	CE(20:2)	rs365653	chr19_44858389_A_G	19	44858389	4.1e-08	Cadby et al. 2022	rs365653
NECTIN2, CTB-129P6.4	CE(20:2)	rs41290120	chr19_44879418_G_A	19	44879418	4.78e-16	Cadby et al. 2022	rs41290120
NECTIN2, CTB-129P6.4	CE(20:2)	rs73052307	chr19_44881148_T_C	19	44881148	9.28e-09	Cadby et al. 2022	rs73052307
TOMM40, NECTIN2, CTB-129P6.4	CE(20:2)	rs7254892	chr19_44886339_G_A	19	44886339	4.43e-10	Cadby et al. 2022	rs7254892
NECTIN2, TOMM40, CTB-129P6.4	CE(20:2)	rs6857	chr19_44888997_C_T	19	44888997	1.45e-08	Cadby et al. 2022	rs6857
TOMM40, CTB-129P6.4, NECTIN2	CE(20:2)	rs1160983	chr19_44893972_G_A	19	44893972	1.77e-10	Cadby et al. 2022	rs1160983
TOMM40	CE(20:2)	rs61679753	chr19_44897490_T_A	19	44897490	2.4e-10	Cadby et al. 2022	rs61679753
APOE	CE(20:2)	rs7412	chr19_44908822_C_T	19	44908822	9.75e-29	Cadby et al. 2022	rs7412
APOC1, APOE, APOE, APOC1	CE(20:2)	rs72654473	chr19_44911142_C_A	19	44911142	2.06e-18	Cadby et al. 2022	rs72654473
APOC1, APOE, APOE, APOC1	CE(20:2)	rs445925	chr19_44912383_G_A	19	44912383	2.57e-18	Cadby et al. 2022	rs445925
APOC1, APOE, APOE, APOC1	CE(20:2)	rs390082	chr19_44913574_T_G	19	44913574	2.98e-18	Cadby et al. 2022	rs390082
APOC1	CE(20:2)	rs12721051	chr19_44918903_C_G	19	44918903	2.13e-08	Cadby et al. 2022	rs12721051
APOC1, APOC1, APOC1P1	CE(20:2)	rs56131196	chr19_44919589_G_A	19	44919589	2.37e-08	Cadby et al. 2022	rs56131196
APOC1, APOC1, APOC1P1	CE(20:2)	rs4420638	chr19_44919689_A_G	19	44919689	2.37e-08	Cadby et al. 2022	rs4420638
APOC1, APOC1, APOC1P1	CE(20:2)	rs144311893	chr19_44920687_C_T	19	44920687	2.82e-09	Cadby et al. 2022	rs144311893
APOC1P1, APOC1, APOC1, APOC1P1	CE(20:2)	rs141622900	chr19_44923535_G_A	19	44923535	1.18e-18	Cadby et al. 2022	rs141622900
APOB	CE(20:2)	rs531819	chr2_21040767_T_G	2	21040767	4.88e-08	Cadby et al. 2022	rs531819
APOB, APOB, TDRD15	CE(20:2)	rs585967	chr2_21047682_A_C	2	21047682	3.71e-08	Cadby et al. 2022	rs585967
APOB, APOB, TDRD15	CE(20:2)	rs1713222	chr2_21048451_A_G	2	21048451	3.63e-08	Cadby et al. 2022	rs1713222
ABCG8	CE(20:2)	rs4299376	chr2_43845437_G_T	2	43845437	1.71e-09	Cadby et al. 2022	rs4299376
ABCG8	CE(20:2)	rs6544713	chr2_43846742_T_C	2	43846742	7.57e-10	Cadby et al. 2022	rs6544713
ABCG8	CE(20:2)	rs4245791	chr2_43847292_C_T	2	43847292	2.57e-09	Cadby et al. 2022	rs4245791
PCSK9	CE(20:3)	rs11591147	chr1_55039974_G_T	1	55039974	2.33e-09	Cadby et al. 2022	rs11591147
MYRF, TMEM258	CE(20:3)	rs7943728	chr11_61779596_G_A	11	61779596	3.21e-18	Cadby et al. 2022	rs7943728
FEN1, FADS2, MYRF, TMEM258, MIR611	CE(20:3)	rs61896141	chr11_61788567_A_C	11	61788567	3.09e-19	Cadby et al. 2022	rs61896141
FADS2, FADS1	CE(20:3)	rs174565	chr11_61824164_C_G	11	61824164	7.62e-12	Cadby et al. 2022	rs174565
FADS2, FADS1	CE(20:3)	rs968567	chr11_61828092_C_T	11	61828092	2.84e-19	Cadby et al. 2022	rs968567
FADS1, FADS2	CE(20:3)	rs174570	chr11_61829740_C_T	11	61829740	8.67e-12	Cadby et al. 2022	rs174570
FADS1, FADS2	CE(20:3)	rs61897793	chr11_61831875_G_A	11	61831875	6.85e-19	Cadby et al. 2022	rs61897793
FADS2	CE(20:3)	rs61897795	chr11_61850697_A_G	11	61850697	2.89e-16	Cadby et al. 2022	rs61897795
BFAR	CE(20:3)	rs111618101	chr16_14666258_G_A	16	14666258	2.44e-08	Cadby et al. 2022	rs111618101
PDXDC1	CE(20:3)	rs4985124	chr16_15031584_T_G	16	15031584	9.96e-28	Cadby et al. 2022	rs4985124
PDXDC1, NTAN1	CE(20:3)	rs12926897	chr16_15033033_C_T	16	15033033	7.72e-10	Cadby et al. 2022	rs12926897
PDXDC1, NTAN1	CE(20:3)	rs62039478	chr16_15033661_G_A	16	15033661	4.92e-09	Cadby et al. 2022	rs62039478
PDXDC1, NTAN1	CE(20:3)	rs72789541	chr16_15033677_T_A	16	15033677	1.38e-27	Cadby et al. 2022	rs72789541
PDXDC1, NTAN1	CE(20:3)	rs72789542	chr16_15033678_C_A	16	15033678	1.37e-27	Cadby et al. 2022	rs72789542
PDXDC1, NTAN1	CE(20:3)	rs35811052	chr16_15034559_A_G	16	15034559	1.56e-22	Cadby et al. 2022	rs35811052
NTAN1, PDXDC1	CE(20:3)	rs4985155	chr16_15035602_A_G	16	15035602	5.99e-29	Cadby et al. 2022	rs4985155
PDXDC1, NTAN1	CE(20:3)	rs3198697	chr16_15036083_C_T	16	15036083	8.88e-26	Cadby et al. 2022	rs3198697
PDXDC1, NTAN1	CE(20:3)	rs7200543	chr16_15036113_A_G	16	15036113	8.43e-28	Cadby et al. 2022	rs7200543
PDXDC1, NTAN1	CE(20:3)	rs1741	chr16_15036494_G_C	16	15036494	1.34e-27	Cadby et al. 2022	rs1741
PDXDC1, NTAN1	CE(20:3)	rs6498540	chr16_15036737_A_G	16	15036737	5.42e-28	Cadby et al. 2022	rs6498540
PDXDC1, NTAN1	CE(20:3)	rs1121	chr16_15037219_G_A	16	15037219	1.46e-27	Cadby et al. 2022	rs1121
PDXDC1, NTAN1	CE(20:3)	rs4985154	chr16_15037785_G_C	16	15037785	1.32e-27	Cadby et al. 2022	rs4985154
NTAN1, PDXDC1	CE(20:3)	rs1135999	chr16_15038105_A_G	16	15038105	1.1e-27	Cadby et al. 2022	rs1135999
NTAN1, PDXDC1	CE(20:3)	rs1136001	chr16_15038117_G_T	16	15038117	1.1e-27	Cadby et al. 2022	rs1136001
PDXDC1, NTAN1	CE(20:3)	rs2740	chr16_15038251_A_G	16	15038251	1.14e-27	Cadby et al. 2022	rs2740
PDXDC1, NTAN1	CE(20:3)	rs34614532	chr16_15039051_T_C	16	15039051	1.36e-27	Cadby et al. 2022	rs34614532
NTAN1, PDXDC1	CE(20:3)	rs14347	chr16_15040032_T_G	16	15040032	1.51e-27	Cadby et al. 2022	rs14347
NTAN1, PDXDC1	CE(20:3)	rs16966953	chr16_15041997_A_G	16	15041997	2.69e-27	Cadby et al. 2022	rs16966953
NTAN1, PDXDC1	CE(20:3)	rs16966952	chr16_15042086_G_A	16	15042086	3.33e-27	Cadby et al. 2022	rs16966952
NTAN1, PDXDC1	CE(20:3)	rs4985152	chr16_15042762_T_A	16	15042762	2.56e-27	Cadby et al. 2022	rs4985152
NTAN1, PDXDC1	CE(20:3)	rs4985150	chr16_15042828_A_G	16	15042828	2.66e-27	Cadby et al. 2022	rs4985150
NTAN1, PDXDC1	CE(20:3)	rs62039480	chr16_15043593_G_A	16	15043593	1.54e-28	Cadby et al. 2022	rs62039480
NTAN1, PDXDC1	CE(20:3)	rs3803573	chr16_15044556_C_T	16	15044556	1.94e-27	Cadby et al. 2022	rs3803573
NTAN1, PDXDC1	CE(20:3)	rs3803575	chr16_15044590_T_C	16	15044590	1.75e-28	Cadby et al. 2022	rs3803575
NTAN1, PDXDC1	CE(20:3)	rs12920234	chr16_15044996_T_C	16	15044996	1.73e-28	Cadby et al. 2022	rs12920234
NTAN1, PDXDC1	CE(20:3)	rs12934835	chr16_15045194_A_G	16	15045194	1.74e-28	Cadby et al. 2022	rs12934835
NTAN1, PDXDC1	CE(20:3)	rs34955778	chr16_15045737_T_C	16	15045737	1.62e-28	Cadby et al. 2022	rs34955778
NTAN1, PDXDC1	CE(20:3)	rs4500751	chr16_15046354_C_T	16	15046354	6.95e-29	Cadby et al. 2022	rs4500751
NTAN1, PDXDC1	CE(20:3)	rs6498541	chr16_15046800_A_G	16	15046800	1.9e-28	Cadby et al. 2022	rs6498541
NTAN1, PDXDC1	CE(20:3)	rs16966947	chr16_15047188_T_C	16	15047188	1.83e-28	Cadby et al. 2022	rs16966947
NTAN1, PDXDC1	CE(20:3)	rs55727637	chr16_15051395_C_T	16	15051395	7.08e-28	Cadby et al. 2022	rs55727637
NTAN1, PDXDC1	CE(20:3)	rs35574015	chr16_15052204_T_C	16	15052204	5.05e-27	Cadby et al. 2022	rs35574015
NTAN1, PDXDC1	CE(20:3)	rs72774845	chr16_15054097_A_C	16	15054097	1.25e-28	Cadby et al. 2022	rs4985148
NTAN1, PDXDC1	CE(20:3)	rs72774845	chr16_15054097_A_C	16	15054097	1.84e-28	Cadby et al. 2022	rs72774845
NTAN1, PDXDC1	CE(20:3)	rs11075253	chr16_15054789_C_A	16	15054789	7.6e-34	Cadby et al. 2022	rs11075253
NTAN1, RRN3, PDXDC1	CE(20:3)	rs12928099	chr16_15056648_C_A	16	15056648	2.24e-34	Cadby et al. 2022	rs12928099
RRN3, PDXDC1	CE(20:3)	rs144144043	chr16_15064232_T_C	16	15064232	8.61e-11	Cadby et al. 2022	rs144144043
RRN3, PDXDC1	CE(20:3)	rs35512524	chr16_15077591_G_C	16	15077591	1.47e-11	Cadby et al. 2022	rs35512524
RRN3, PDXDC1	CE(20:3)	rs11644601	chr16_15078261_T_C	16	15078261	5.72e-32	Cadby et al. 2022	rs11644601
RRN3, PDXDC1	CE(20:3)	rs35429473	chr16_15085931_A_G	16	15085931	2.65e-16	Cadby et al. 2022	rs35429473
LOC100505915, RRN3, PDXDC1	CE(20:3)	rs8048552	chr16_15089605_C_T	16	15089605	6.6e-15	Cadby et al. 2022	rs8048552
RRN3, LOC100505915, PDXDC1	CE(20:3)	rs148664265	chr16_15099196_G_A	16	15099196	1.7e-10	Cadby et al. 2022	rs148664265
NPIPP1, PKD1P6-NPIPP1, LOC100505915, PDXDC1	CE(20:3)	rs151160356	chr16_15104600_C_T	16	15104600	2e-09	Cadby et al. 2022	rs151160356
Y RNA, PKD1P6	CE(20:3)	rs4985122	chr16_15146250_G_T	16	15146250	1.18e-10	Cadby et al. 2022	rs4985122
Y RNA, PKD1P6	CE(20:3)	rs76084296	chr16_15147057_G_A	16	15147057	7.8e-09	Cadby et al. 2022	rs76084296
AC126763.1, NPIPA5	CE(20:3)	rs75116129	chr16_15206107_C_T	16	15206107	3.71e-10	Cadby et al. 2022	rs75116129
AC126763.1, NPIPA5	CE(20:3)	rs11075261	chr16_15209236_G_A	16	15209236	7.82e-11	Cadby et al. 2022	rs11075261
AC126763.1, NPIPA5	CE(20:3)	rs145377251	chr16_15209751_G_A	16	15209751	2.2e-10	Cadby et al. 2022	rs145377251
AC126763.1, NPIPA5	CE(20:3)	rs13332426	chr16_15209837_G_C	16	15209837	3.01e-10	Cadby et al. 2022	rs13332426
AC126763.1, NPIPA5	CE(20:3)	rs71374785	chr16_15231444_C_T	16	15231444	2.35e-10	Cadby et al. 2022	rs71374785
AC126763.1, NPIPA5	CE(20:3)	rs9922106	chr16_15262898_C_T	16	15262898	1.27e-10	Cadby et al. 2022	rs9922106
AC126763.1, NPIPA5	CE(20:3)	rs71374785	chr16_15231444_C_T	16	15231444	3.25e-10	Cadby et al. 2022	rs11861982
AC126763.1, NPIPA5	CE(20:3)	rs1629212	chr16_15284840_A_T	16	15284840	1.11e-10	Cadby et al. 2022	rs1629212
AC126763.1, NPIPA5	CE(20:3)	rs2519445	chr16_15285158_G_A	16	15285158	6.32e-11	Cadby et al. 2022	rs2519445
AC126763.1, NPIPA5	CE(20:3)	rs71374785	chr16_15231444_C_T	16	15231444	4.58e-10	Cadby et al. 2022	rs62037773
AC126763.1, NPIPA5	CE(20:3)	rs4003159	chr16_15311382_A_G	16	15311382	5.3e-10	Cadby et al. 2022	rs4003159
AC126763.1, NPIPA5	CE(20:3)	rs56367533	chr16_15313922_G_T	16	15313922	3.58e-09	Cadby et al. 2022	rs56367533
MPV17L, RP11-1021N1.1	CE(20:3)	rs140675382	chr16_15396480_G_A	16	15396480	4.85e-08	Cadby et al. 2022	rs140675382
MPV17L, RP11-1021N1.1	CE(20:3)	rs141502961	chr16_15405674_C_T	16	15405674	3.72e-15	Cadby et al. 2022	rs141502961
RP11-1021N1.1, BMERB1	CE(20:3)	rs11645609	chr16_15434927_C_T	16	15434927	3.45e-16	Cadby et al. 2022	rs11645609
RP11-1021N1.1, BMERB1	CE(20:3)	rs80256258	chr16_15451164_A_G	16	15451164	3.26e-12	Cadby et al. 2022	rs80256258
RP11-1021N1.1, BMERB1	CE(20:3)	rs153806	chr16_15462539_G_A	16	15462539	1.06e-08	Cadby et al. 2022	rs153806
RP11-1021N1.1, BMERB1	CE(20:3)	rs153807	chr16_15462646_C_T	16	15462646	2.5e-15	Cadby et al. 2022	rs153807
RP11-1021N1.1, BMERB1	CE(20:3)	rs4781668	chr16_15463766_A_G	16	15463766	1.31e-15	Cadby et al. 2022	rs4781668
RP11-1021N1.1, BMERB1	CE(20:3)	rs170194	chr16_15464415_G_A	16	15464415	1.32e-15	Cadby et al. 2022	rs170194
RP11-1021N1.1, BMERB1	CE(20:3)	rs153808	chr16_15464485_A_G	16	15464485	1.9e-15	Cadby et al. 2022	rs153808
RP11-1021N1.1, BMERB1	CE(20:3)	rs153809	chr16_15464514_C_T	16	15464514	1.9e-15	Cadby et al. 2022	rs153809
RP11-1021N1.1, BMERB1	CE(20:3)	rs115452	chr16_15465596_G_A	16	15465596	1.89e-15	Cadby et al. 2022	rs115452
RP11-1021N1.1, BMERB1	CE(20:3)	rs1684546	chr16_15466568_G_C	16	15466568	1.69e-15	Cadby et al. 2022	rs1684546
RP11-1021N1.1, BMERB1	CE(20:3)	rs153811	chr16_15469205_A_G	16	15469205	1.45e-15	Cadby et al. 2022	rs153811
RP11-1021N1.1, BMERB1	CE(20:3)	rs222140	chr16_15474386_A_G	16	15474386	3.62e-09	Cadby et al. 2022	rs222140
RP11-1021N1.1, BMERB1	CE(20:3)	rs2450357	chr16_15474475_C_T	16	15474475	1.91e-15	Cadby et al. 2022	rs2450357
RP11-1021N1.1, BMERB1	CE(20:3)	rs12185145	chr16_15481456_G_A	16	15481456	5.43e-10	Cadby et al. 2022	rs12185145
RP11-1021N1.1, BMERB1	CE(20:3)	rs62039124	chr16_15482049_A_C	16	15482049	1.09e-08	Cadby et al. 2022	rs62039124
RP11-1021N1.1, BMERB1	CE(20:3)	rs11075270	chr16_15483547_T_C	16	15483547	7.93e-10	Cadby et al. 2022	rs11075270
RP11-1021N1.1, BMERB1	CE(20:3)	rs34792	chr16_15493640_C_G	16	15493640	1.98e-15	Cadby et al. 2022	rs34792
BMERB1, RP11-1021N1.1	CE(20:3)	rs153789	chr16_15500720_C_G	16	15500720	8.57e-14	Cadby et al. 2022	rs153789
BMERB1, RP11-1021N1.1	CE(20:3)	rs2630889	chr16_15501555_A_G	16	15501555	1.01e-13	Cadby et al. 2022	rs2630889
RP11-1021N1.1, BMERB1	CE(20:3)	rs2445475	chr16_15508247_G_A	16	15508247	2.13e-13	Cadby et al. 2022	rs2445475
RP11-1021N1.1, BMERB1	CE(20:3)	rs34832985	chr16_15510072_A_G	16	15510072	8.31e-09	Cadby et al. 2022	rs34832985
BMERB1	CE(20:3)	rs117975403	chr16_15536342_C_T	16	15536342	6.15e-09	Cadby et al. 2022	rs117975403
BMERB1	CE(20:3)	rs59131245	chr16_15556619_C_T	16	15556619	2.33e-09	Cadby et al. 2022	rs59131245
BMERB1	CE(20:3)	rs34072053	chr16_15566469_G_A	16	15566469	3.61e-09	Cadby et al. 2022	rs34072053
MARF1, BMERB1	CE(20:3)	rs28593034	chr16_15597329_G_A	16	15597329	1.51e-08	Cadby et al. 2022	rs28593034
MARF1, BMERB1	CE(20:3)	rs11649126	chr16_15626390_G_A	16	15626390	2.23e-08	Cadby et al. 2022	rs11649126
MARF1	CE(20:3)	rs4781677	chr16_15636388_G_A	16	15636388	1.66e-08	Cadby et al. 2022	rs4781677
NDE1	CE(20:3)	rs35694612	chr16_15674392_G_A	16	15674392	1.77e-08	Cadby et al. 2022	rs11649317
NDE1	CE(20:3)	rs35694612	chr16_15674392_G_A	16	15674392	2.01e-08	Cadby et al. 2022	rs35694612
NDE1	CE(20:3)	rs8047940	chr16_15691787_C_T	16	15691787	2.86e-08	Cadby et al. 2022	rs8047940
MYH11, NDE1	CE(20:3)	rs12443661	chr16_15709610_C_T	16	15709610	1.67e-08	Cadby et al. 2022	rs12443661
AF001548.5, MYH11, NDE1	CE(20:3)	rs11641598	chr16_15723024_G_A	16	15723024	1.86e-08	Cadby et al. 2022	rs11641598
AF001548.6, MYH11	CE(20:3)	rs72772025	chr16_15740872_C_T	16	15740872	9.57e-09	Cadby et al. 2022	rs72772025
MYH11, AF001548.6	CE(20:3)	rs2384934	chr16_15745083_G_C	16	15745083	1.35e-13	Cadby et al. 2022	rs2384934
MYH11	CE(20:3)	rs13330959	chr16_15752841_C_T	16	15752841	2.29e-08	Cadby et al. 2022	rs13330959
MYH11	CE(20:3)	rs17214007	chr16_15789633_T_C	16	15789633	6.68e-09	Cadby et al. 2022	rs17214007
LDLR, SMARCA4, LDLR	CE(20:3)	rs12151108	chr19_11086585_G_A	19	11086585	4.88e-08	Cadby et al. 2022	rs12151108
LDLR, SMARCA4, LDLR	CE(20:3)	rs73015024	chr19_11086922_G_T	19	11086922	4.91e-08	Cadby et al. 2022	rs73015024
LDLR, SMARCA4, LDLR	CE(20:3)	rs17248727	chr19_11087826_T_C	19	11087826	4.7e-08	Cadby et al. 2022	rs17248727
LDLR	CE(20:3)	rs6511720	chr19_11091630_G_T	19	11091630	4.2e-08	Cadby et al. 2022	rs6511720
BCAM	CE(20:3)	rs118147862	chr19_44816374_G_A	19	44816374	1.96e-09	Cadby et al. 2022	rs118147862
NECTIN2, CTB-129P6.4	CE(20:3)	rs41290120	chr19_44879418_G_A	19	44879418	8.42e-10	Cadby et al. 2022	rs41290120
NECTIN2, CTB-129P6.4	CE(20:3)	rs283808	chr19_44883777_A_C	19	44883777	1.07e-09	Cadby et al. 2022	rs283808
NECTIN2, CTB-129P6.4	CE(20:3)	rs283809	chr19_44883800_A_G	19	44883800	1.05e-09	Cadby et al. 2022	rs283809
TOMM40, NECTIN2, CTB-129P6.4	CE(20:3)	rs7254892	chr19_44886339_G_A	19	44886339	8.07e-11	Cadby et al. 2022	rs7254892
TOMM40, CTB-129P6.4, NECTIN2	CE(20:3)	rs1160983	chr19_44893972_G_A	19	44893972	8.33e-12	Cadby et al. 2022	rs1160983
TOMM40	CE(20:3)	rs61679753	chr19_44897490_T_A	19	44897490	8.26e-12	Cadby et al. 2022	rs61679753
APOE	CE(20:3)	rs7412	chr19_44908822_C_T	19	44908822	6.77e-20	Cadby et al. 2022	rs7412
APOC1, APOE, APOE, APOC1	CE(20:3)	rs72654473	chr19_44911142_C_A	19	44911142	5.35e-14	Cadby et al. 2022	rs72654473
APOC1, APOE, APOE, APOC1	CE(20:3)	rs445925	chr19_44912383_G_A	19	44912383	9.4e-14	Cadby et al. 2022	rs445925
APOC1, APOE, APOE, APOC1	CE(20:3)	rs390082	chr19_44913574_T_G	19	44913574	1.02e-13	Cadby et al. 2022	rs390082
APOC1P1, APOC1, APOC1, APOC1P1	CE(20:3)	rs141622900	chr19_44923535_G_A	19	44923535	1.08e-13	Cadby et al. 2022	rs141622900
RASGEF1B, HNRNPA3P13	CE(20:3)	rs17005355	chr4_82060670_A_G	4	82060670	9.36e-10	Cadby et al. 2022	rs141963526
RPLP0P2	CE(20:4)	rs2453710	chr11_61639070_A_G	11	61639070	6.84e-10	Cadby et al. 2022	rs2453710
RPLP0P2, RPLP0P2, RP11-855O10.3	CE(20:4)	rs1692113	chr11_61642886_G_A	11	61642886	6.86e-10	Cadby et al. 2022	rs1692113
RPLP0P2, RPLP0P2, RP11-855O10.3	CE(20:4)	rs1692112	chr11_61643494_A_G	11	61643494	7.13e-10	Cadby et al. 2022	rs1692112
RPLP0P2, RP11-855O10.3	CE(20:4)	rs1692120	chr11_61650000_G_A	11	61650000	6.39e-12	Cadby et al. 2022	rs2453713
RPLP0P2, RP11-855O10.3	CE(20:4)	rs61898508	chr11_61647397_C_T	11	61647397	3.48e-08	Cadby et al. 2022	rs61898508
RP11-855O10.3, RPLP0P2, RP11-855O10.3	CE(20:4)	rs1692120	chr11_61650000_G_A	11	61650000	4.59e-12	Cadby et al. 2022	rs1692120
RP11-855O10.3, RPLP0P2, RP11-855O10.3	CE(20:4)	rs7949187	chr11_61650574_G_C	11	61650574	1.83e-08	Cadby et al. 2022	rs7949187
RP11-855O10.3	CE(20:4)	rs28843755	chr11_61655480_G_A	11	61655480	3.7e-08	Cadby et al. 2022	rs28843755
RP11-855O10.3, RP11-855O10.3, DAGLA	CE(20:4)	rs11230764	chr11_61656291_A_G	11	61656291	3.99e-08	Cadby et al. 2022	rs11230764
RP11-855O10.3, RP11-855O10.3, DAGLA	CE(20:4)	rs61898510	chr11_61657992_T_C	11	61657992	4.33e-08	Cadby et al. 2022	rs61898510
RP11-855O10.3, RP11-855O10.3, DAGLA	CE(20:4)	rs11230766	chr11_61659110_A_T	11	61659110	4.45e-08	Cadby et al. 2022	rs11230766
RP11-855O10.3, RP11-855O10.3, DAGLA	CE(20:4)	rs11230767	chr11_61659460_G_A	11	61659460	4.53e-08	Cadby et al. 2022	rs11230767
, RP11-855O10.3, RP11-855O10.3, DAGLA	CE(20:4)	rs10897172	chr11_61659997_G_A	11	61659997	4.51e-08	Cadby et al. 2022	rs10897172
RP11-855O10.3, DAGLA	CE(20:4)	rs1692122	chr11_61663516_C_A	11	61663516	3.21e-12	Cadby et al. 2022	rs1692122
RP11-855O10.3, DAGLA	CE(20:4)	rs11230773	chr11_61665352_G_A	11	61665352	3.45e-08	Cadby et al. 2022	rs11230773
RP11-855O10.3, DAGLA	CE(20:4)	rs10792317	chr11_61665813_C_T	11	61665813	3.15e-12	Cadby et al. 2022	rs10792317
RP11-855O10.3, DAGLA	CE(20:4)	rs11230774	chr11_61666948_A_T	11	61666948	3.83e-08	Cadby et al. 2022	rs11230774
, RP11-855O10.3, DAGLA	CE(20:4)	rs7943940	chr11_61667135_C_T	11	61667135	3.77e-08	Cadby et al. 2022	rs7943940
DAGLA	CE(20:4)	rs198457	chr11_61704206_C_T	11	61704206	3.51e-14	Cadby et al. 2022	rs198457
DAGLA	CE(20:4)	rs2107617	chr11_61714167_G_C	11	61714167	2.44e-09	Cadby et al. 2022	rs2107617
DAGLA	CE(20:4)	rs2017861	chr11_61714456_G_A	11	61714456	2.96e-08	Cadby et al. 2022	rs2017861
DAGLA	CE(20:4)	rs198428	chr11_61722233_A_T	11	61722233	3.6e-08	Cadby et al. 2022	rs198428
DAGLA	CE(20:4)	rs198426	chr11_61723014_C_T	11	61723014	1.35e-11	Cadby et al. 2022	rs198426
DAGLA	CE(20:4)	rs198449	chr11_61730725_G_A	11	61730725	2.32e-08	Cadby et al. 2022	rs198449
DAGLA	CE(20:4)	rs438274	chr11_61736710_G_A	11	61736710	3.71e-12	Cadby et al. 2022	rs438274
DAGLA	CE(20:4)	rs420957	chr11_61736711_G_T	11	61736711	3.85e-12	Cadby et al. 2022	rs420957
DAGLA	CE(20:4)	rs198441	chr11_61740907_A_G	11	61740907	3.25e-13	Cadby et al. 2022	rs198441
DAGLA	CE(20:4)	rs198440	chr11_61741050_A_G	11	61741050	5.78e-09	Cadby et al. 2022	rs198440
MYRF-AS1, DAGLA	CE(20:4)	rs198439	chr11_61742117_G_C	11	61742117	2.09e-12	Cadby et al. 2022	rs198439
DAGLA, MYRF-AS1	CE(20:4)	rs198424	chr11_61746253_A_G	11	61746253	1.26e-12	Cadby et al. 2022	rs198424
DAGLA, MYRF-AS1	CE(20:4)	rs198423	chr11_61747198_G_C	11	61747198	3.88e-10	Cadby et al. 2022	rs198423
MYRF, MYRF-AS1, DAGLA	CE(20:4)	rs198421	chr11_61750765_G_A	11	61750765	2.69e-19	Cadby et al. 2022	rs198421
MYRF, MYRF-AS1	CE(20:4)	rs198419	chr11_61752070_T_C	11	61752070	1.84e-11	Cadby et al. 2022	rs198419
MYRF, MYRF-AS1	CE(20:4)	rs61307503	chr11_61753196_T_C	11	61753196	1.49e-11	Cadby et al. 2022	rs2956395
MYRF-AS1, MYRF	CE(20:4)	rs569258	chr11_61753196_T_C	11	61753196	1.87e-11	Cadby et al. 2022	rs569258
MYRF, MYRF-AS1	CE(20:4)	rs198465	chr11_61753846_G_A	11	61753846	5.16e-15	Cadby et al. 2022	rs198465
MYRF, MYRF-AS1	CE(20:4)	rs520987	chr11_61753974_C_A	11	61753974	4.57e-15	Cadby et al. 2022	rs520987
MYRF, MYRF-AS1	CE(20:4)	rs198464	chr11_61754149_G_A	11	61754149	4.49e-15	Cadby et al. 2022	rs198464
MYRF-AS1, MYRF	CE(20:4)	rs198462	chr11_61756647_G_A	11	61756647	1.09e-14	Cadby et al. 2022	rs198462
MYRF-AS1, MYRF	CE(20:4)	rs198461	chr11_61756894_A_C	11	61756894	1.39e-14	Cadby et al. 2022	rs198461
MYRF, MYRF-AS1	CE(20:4)	rs198460	chr11_61757502_G_A	11	61757502	2.46e-14	Cadby et al. 2022	rs198460
MYRF, MYRF-AS1	CE(20:4)	rs198459	chr11_61757548_G_A	11	61757548	1.01e-18	Cadby et al. 2022	rs198459
MYRF-AS1, MYRF	CE(20:4)	rs198476	chr11_61758258_G_A	11	61758258	1.1e-14	Cadby et al. 2022	rs198476
MYRF-AS1, MYRF	CE(20:4)	rs198470	chr11_61760834_C_A	11	61760834	3.39e-12	Cadby et al. 2022	rs198470
MYRF-AS1, MYRF	CE(20:4)	rs572537530	chr11_61762184_G_C	11	61762184	3.08e-08	Cadby et al. 2022	rs572537530
TMEM258, MYRF	CE(20:4)	rs10792318	chr11_61763971_A_G	11	61763971	4.27e-14	Cadby et al. 2022	rs10792318
TMEM258, MYRF	CE(20:4)	rs55903902	chr11_61764519_A_G	11	61764519	7.19e-16	Cadby et al. 2022	rs55903902
TMEM258, MYRF	CE(20:4)	rs4963418	chr11_61766325_A_T	11	61766325	3.46e-10	Cadby et al. 2022	rs4963418
TMEM258, MYRF	CE(20:4)	rs198467	chr11_61766436_T_C	11	61766436	3.56e-10	Cadby et al. 2022	rs198467
MYRF, TMEM258	CE(20:4)	rs547589	chr11_61767400_A_C	11	61767400	1.07e-08	Cadby et al. 2022	rs547589
MYRF, TMEM258	CE(20:4)	rs198466	chr11_61767674_A_C	11	61767674	9.63e-10	Cadby et al. 2022	rs198466
MYRF, TMEM258	CE(20:4)	rs650436	chr11_61768958_C_T	11	61768958	1.09e-10	Cadby et al. 2022	rs650436
MYRF, TMEM258	CE(20:4)	rs579383	chr11_61769111_G_A	11	61769111	9.68e-11	Cadby et al. 2022	rs579383
MYRF, TMEM258	CE(20:4)	rs2269928	chr11_61770057_T_G	11	61770057	6.19e-22	Cadby et al. 2022	rs2269928
MYRF, TMEM258	CE(20:4)	rs149804	chr11_61771134_A_G	11	61771134	1.15e-17	Cadby et al. 2022	rs149804
MYRF, TMEM258	CE(20:4)	rs149803	chr11_61771548_C_G	11	61771548	1.95e-25	Cadby et al. 2022	rs149803
MYRF, TMEM258	CE(20:4)	rs174528	chr11_61776027_T_C	11	61776027	1.68e-101	Cadby et al. 2022	rs174528
MYRF, TMEM258	CE(20:4)	rs174529	chr11_61776489_T_C	11	61776489	5.5e-101	Cadby et al. 2022	rs174529
MYRF, TMEM258	CE(20:4)	rs174530	chr11_61779120_A_G	11	61779120	2.75e-98	Cadby et al. 2022	rs174530
MYRF, TMEM258	CE(20:4)	rs7943728	chr11_61779596_G_A	11	61779596	8.15e-26	Cadby et al. 2022	rs7943728
MYRF, TMEM258	CE(20:4)	rs108499	chr11_61779765_C_T	11	61779765	2.35e-84	Cadby et al. 2022	rs108499
MYRF, TMEM258	CE(20:4)	rs509360	chr11_61781087_A_G	11	61781087	8.15e-25	Cadby et al. 2022	rs509360
MYRF, TMEM258	CE(20:4)	rs174532	chr11_61781402_G_A	11	61781402	4.56e-29	Cadby et al. 2022	rs174532
MYRF, TMEM258	CE(20:4)	rs174533	chr11_61781553_G_A	11	61781553	2.04e-115	Cadby et al. 2022	rs174533
MYRF, TMEM258	CE(20:4)	rs174534	chr11_61781986_A_G	11	61781986	1.03e-83	Cadby et al. 2022	rs174534
MYRF, TMEM258	CE(20:4)	rs174535	chr11_61783884_T_C	11	61783884	8.53e-114	Cadby et al. 2022	rs174535
TMEM258, MYRF	CE(20:4)	rs174536	chr11_61784455_A_C	11	61784455	2.37e-113	Cadby et al. 2022	rs174536
TMEM258, MYRF	CE(20:4)	rs174537	chr11_61785208_G_T	11	61785208	3.97e-115	Cadby et al. 2022	rs174537
TMEM258, MYRF	CE(20:4)	rs17762402	chr11_61785729_G_A	11	61785729	4.45e-10	Cadby et al. 2022	rs17762402
FEN1, FADS2, MYRF, TMEM258, MIR611	CE(20:4)	rs61896141	chr11_61788567_A_C	11	61788567	2.01e-27	Cadby et al. 2022	rs61896141
TMEM258, FEN1, FADS2, MYRF, MIR611	CE(20:4)	rs117110139	chr11_61789950_G_A	11	61789950	7.71e-11	Cadby et al. 2022	rs117110139
FEN1, FADS2, MYRF, MIR611, TMEM258	CE(20:4)	rs102275	chr11_61790331_T_C	11	61790331	8.9e-118	Cadby et al. 2022	rs102275
FEN1, FADS2, MYRF, MIR611, TMEM258	CE(20:4)	rs102274	chr11_61790354_T_C	11	61790354	2.31e-115	Cadby et al. 2022	rs102274
TMEM258, MIR611, FEN1, FADS2, MYRF	CE(20:4)	rs7102974	chr11_61792563_C_T	11	61792563	1.18e-08	Cadby et al. 2022	rs7102974
TMEM258, MIR611, FEN1, FADS2, MYRF	CE(20:4)	rs174538	chr11_61792609_G_A	11	61792609	1.36e-97	Cadby et al. 2022	rs174538
FEN1, TMEM258, MIR611, FADS2, MYRF	CE(20:4)	rs412334	chr11_61792789_C_T	11	61792789	1.03e-12	Cadby et al. 2022	rs412334
TMEM258, MIR611, FEN1, FADS2	CE(20:4)	rs695867	chr11_61793816_A_G	11	61793816	2.2e-08	Cadby et al. 2022	rs695867
FEN1, TMEM258, MIR611, FADS1, FADS2	CE(20:4)	rs4246215	chr11_61796827_G_T	11	61796827	6.07e-110	Cadby et al. 2022	rs4246215
FEN1, FADS1, FADS2	CE(20:4)	rs174541	chr11_61798436_T_C	11	61798436	2.86e-109	Cadby et al. 2022	rs174541
FADS1, FEN1, FADS2	CE(20:4)	rs117110139	chr11_61789950_G_A	11	61789950	6.28e-11	Cadby et al. 2022	rs193250731
FADS1, FEN1, FADS2	CE(20:4)	rs174544	chr11_61800281_C_A	11	61800281	1.7e-98	Cadby et al. 2022	rs174544
FADS1, FEN1, FADS2	CE(20:4)	rs174545	chr11_61801834_C_G	11	61801834	2.81e-115	Cadby et al. 2022	rs174545
FADS1, FADS2	CE(20:4)	rs174546	chr11_61802358_C_T	11	61802358	2.8e-115	Cadby et al. 2022	rs174546
FADS1, FADS2	CE(20:4)	rs174547	chr11_61803311_T_C	11	61803311	2.81e-115	Cadby et al. 2022	rs174547
FADS1, FADS2	CE(20:4)	rs174548	chr11_61803876_C_G	11	61803876	1.19e-101	Cadby et al. 2022	rs174548
FADS1, FADS2	CE(20:4)	rs174549	chr11_61803910_G_A	11	61803910	5.48e-99	Cadby et al. 2022	rs174549
FADS1, FADS2	CE(20:4)	rs174550	chr11_61804006_T_C	11	61804006	2.97e-115	Cadby et al. 2022	rs174550
FADS1, FADS2	CE(20:4)	rs4564341	chr11_61806068_C_T	11	61806068	4.96e-43	Cadby et al. 2022	rs4564341
FADS1, FADS2	CE(20:4)	rs174553	chr11_61807686_A_G	11	61807686	3.64e-115	Cadby et al. 2022	rs174553
FADS1, FADS2, MIR1908	CE(20:4)	rs116878346	chr11_61811909_T_G	11	61811909	1.9e-08	Cadby et al. 2022	rs116878346
FADS1, FADS2, MIR1908	CE(20:4)	rs174554	chr11_61811991_A_G	11	61811991	2.71e-114	Cadby et al. 2022	rs174554
FADS1, FADS2, MIR1908	CE(20:4)	rs174555	chr11_61812288_T_C	11	61812288	5.14e-99	Cadby et al. 2022	rs174555
FADS1, FADS2, MIR1908	CE(20:4)	rs174556	chr11_61813163_C_T	11	61813163	7.2e-98	Cadby et al. 2022	rs174556
FADS1, FADS2, MIR1908	CE(20:4)	rs174559	chr11_61814184_G_A	11	61814184	2.76e-83	Cadby et al. 2022	rs174559
FADS1, FADS2, MIR1908	CE(20:4)	rs174560	chr11_61814292_T_C	11	61814292	1.3e-101	Cadby et al. 2022	rs174560
FADS1, FADS2, MIR1908	CE(20:4)	rs75810419	chr11_61815055_C_A	11	61815055	1.99e-08	Cadby et al. 2022	rs75810419
FADS1, FADS2, MIR1908	CE(20:4)	rs174561	chr11_61815236_T_C	11	61815236	5.59e-99	Cadby et al. 2022	rs174561
FADS1, MIR1908, FADS2	CE(20:4)	rs116980792	chr11_61817668_G_A	11	61817668	2.08e-08	Cadby et al. 2022	rs116980792
FADS1, MIR1908, FADS2	CE(20:4)	rs174562	chr11_61817672_A_G	11	61817672	5.91e-115	Cadby et al. 2022	rs174562
FADS1, MIR1908, FADS2	CE(20:4)	rs533623557	chr11_61819046_T_A	11	61819046	4.38e-08	Cadby et al. 2022	rs533623557
FADS1, MIR1908, FADS2	CE(20:4)	rs61897792	chr11_61819414_C_T	11	61819414	8.62e-14	Cadby et al. 2022	rs61897792
FADS1, FADS2	CE(20:4)	rs174564	chr11_61820833_A_G	11	61820833	1.07e-116	Cadby et al. 2022	rs174564
FADS1, FADS2	CE(20:4)	rs28456	chr11_61822009_A_G	11	61822009	2.07e-99	Cadby et al. 2022	rs28456
FADS2, FADS1	CE(20:4)	rs174565	chr11_61824164_C_G	11	61824164	6.07e-60	Cadby et al. 2022	rs174565
FADS2, FADS1	CE(20:4)	rs174566	chr11_61824890_A_G	11	61824890	7.22e-117	Cadby et al. 2022	rs174566
FADS2, FADS1	CE(20:4)	rs174567	chr11_61825533_A_G	11	61825533	1.05e-116	Cadby et al. 2022	rs174567
FADS2, FADS1	CE(20:4)	rs174568	chr11_61826344_C_T	11	61826344	4.95e-113	Cadby et al. 2022	rs174568
FADS2, FADS1	CE(20:4)	rs174569	chr11_61826692_T_C	11	61826692	5.57e-11	Cadby et al. 2022	rs174569
FADS2, FADS1	CE(20:4)	rs968567	chr11_61828092_C_T	11	61828092	3.39e-26	Cadby et al. 2022	rs968567
FADS2, FADS1	CE(20:4)	rs99780	chr11_61829161_C_T	11	61829161	1.49e-116	Cadby et al. 2022	rs99780
FADS1, FADS2	CE(20:4)	rs174570	chr11_61829740_C_T	11	61829740	1.05e-59	Cadby et al. 2022	rs174570
FADS1, FADS2	CE(20:4)	rs78596000	chr11_61829989_T_C	11	61829989	3.6e-08	Cadby et al. 2022	rs78596000
FADS1, FADS2	CE(20:4)	rs1535	chr11_61830500_A_G	11	61830500	3.27e-115	Cadby et al. 2022	rs1535
FADS1, FADS2	CE(20:4)	rs174572	chr11_61830816_C_T	11	61830816	3.61e-55	Cadby et al. 2022	rs174572
FADS1, FADS2	CE(20:4)	rs79976480	chr11_61830919_A_G	11	61830919	3e-08	Cadby et al. 2022	rs79976480
FADS1, FADS2	CE(20:4)	rs117553420	chr11_61831857_G_T	11	61831857	2.99e-08	Cadby et al. 2022	rs117553420
FADS1, FADS2	CE(20:4)	rs61897793	chr11_61831875_G_A	11	61831875	4.72e-26	Cadby et al. 2022	rs61897793
FADS1, FADS2	CE(20:4)	rs174573	chr11_61832855_G_A	11	61832855	8.51e-55	Cadby et al. 2022	rs174573
FADS1, FADS2	CE(20:4)	rs174574	chr11_61832870_A_C	11	61832870	3.21e-116	Cadby et al. 2022	rs174574
FADS1, FADS2	CE(20:4)	rs76498378	chr11_61833730_G_A	11	61833730	1.97e-08	Cadby et al. 2022	rs76498378
FADS1, FADS2	CE(20:4)	rs2524296	chr11_61833906_C_T	11	61833906	5.61e-42	Cadby et al. 2022	rs2524296
FADS2	CE(20:4)	rs2845574	chr11_61834400_C_T	11	61834400	4.79e-42	Cadby et al. 2022	rs2845574
FADS2	CE(20:4)	rs2845573	chr11_61834436_A_G	11	61834436	6.04e-42	Cadby et al. 2022	rs2845573
FADS2	CE(20:4)	rs174575	chr11_61834531_C_G	11	61834531	9.55e-56	Cadby et al. 2022	rs174575
FADS2	CE(20:4)	rs2727270	chr11_61835765_C_T	11	61835765	3.5e-52	Cadby et al. 2022	rs2727270
FADS2	CE(20:4)	rs2727271	chr11_61835886_A_T	11	61835886	3.73e-52	Cadby et al. 2022	rs2727271
FADS2	CE(20:4)	rs174576	chr11_61836038_C_A	11	61836038	1.37e-115	Cadby et al. 2022	rs174576
FADS2	CE(20:4)	rs117220229	chr11_61836852_T_A	11	61836852	6.58e-10	Cadby et al. 2022	rs117220229
FADS2	CE(20:4)	rs2524299	chr11_61837310_A_T	11	61837310	6.71e-52	Cadby et al. 2022	rs2524299
FADS2	CE(20:4)	rs174577	chr11_61837342_C_A	11	61837342	1.99e-116	Cadby et al. 2022	rs174577
FADS2	CE(20:4)	rs2072113	chr11_61837495_C_T	11	61837495	2.62e-52	Cadby et al. 2022	rs2072113
FADS2	CE(20:4)	rs2072114	chr11_61837743_A_G	11	61837743	5.43e-51	Cadby et al. 2022	rs2072114
FADS2	CE(20:4)	rs174578	chr11_61838027_T_A	11	61838027	9.65e-116	Cadby et al. 2022	rs174578
FADS2	CE(20:4)	rs75992720	chr11_61838106_T_G	11	61838106	2.95e-09	Cadby et al. 2022	rs75992720
FADS2	CE(20:4)	rs174579	chr11_61838141_C_T	11	61838141	2.57e-41	Cadby et al. 2022	rs174579
FADS2	CE(20:4)	rs174580	chr11_61839170_A_G	11	61839170	1.66e-115	Cadby et al. 2022	rs174580
FADS2	CE(20:4)	rs174581	chr11_61839211_G_A	11	61839211	1.76e-115	Cadby et al. 2022	rs174581
FADS2	CE(20:4)	rs139957766	chr11_61839575_G_A	11	61839575	2.29e-14	Cadby et al. 2022	rs139957766
FADS2	CE(20:4)	rs77020029	chr11_61839635_G_A	11	61839635	3.56e-09	Cadby et al. 2022	rs77020029
FADS2	CE(20:4)	rs174582	chr11_61839696_A_G	11	61839696	5.67e-42	Cadby et al. 2022	rs174582
FADS2	CE(20:4)	rs80349011	chr11_61839985_G_A	11	61839985	7.56e-11	Cadby et al. 2022	rs80349011
FADS2	CE(20:4)	rs2526680	chr11_61843744_C_T	11	61843744	1.41e-39	Cadby et al. 2022	rs2727265
FADS2	CE(20:4)	rs17156426	chr11_61841851_A_G	11	61841851	5.24e-10	Cadby et al. 2022	rs17156426
FADS2	CE(20:4)	rs174583	chr11_61842278_C_T	11	61842278	6.08e-115	Cadby et al. 2022	rs174583
FADS2	CE(20:4)	rs174584	chr11_61843278_G_A	11	61843278	7.43e-116	Cadby et al. 2022	rs174584
FADS2	CE(20:4)	rs75766519	chr11_61843561_T_C	11	61843561	4.42e-10	Cadby et al. 2022	rs75766519
FADS2	CE(20:4)	rs2526680	chr11_61843744_C_T	11	61843744	1.6e-39	Cadby et al. 2022	rs2526680
FADS2	CE(20:4)	rs174585	chr11_61844222_G_A	11	61844222	2.57e-42	Cadby et al. 2022	rs174585
FADS2	CE(20:4)	rs117702910	chr11_61844441_C_G	11	61844441	4.23e-10	Cadby et al. 2022	rs117702910
FADS2	CE(20:4)	rs150336394	chr11_61845665_C_T	11	61845665	5.2e-10	Cadby et al. 2022	rs75321677
FADS2	CE(20:4)	rs695867	chr11_61793816_A_G	11	61793816	2.2e-08	Cadby et al. 2022	rs11601892
FADS2	CE(20:4)	rs174587	chr11_61845358_C_T	11	61845358	3.18e-41	Cadby et al. 2022	rs174587
FADS2	CE(20:4)	rs150336394	chr11_61845665_C_T	11	61845665	5.06e-10	Cadby et al. 2022	rs150336394
FADS2	CE(20:4)	rs93923	chr11_61846273_C_T	11	61846273	7.97e-42	Cadby et al. 2022	rs93923
FADS2	CE(20:4)	rs17156442	chr11_61846551_C_T	11	61846551	1.56e-09	Cadby et al. 2022	rs12284876
FADS2	CE(20:4)	rs17156442	chr11_61846551_C_T	11	61846551	1.32e-09	Cadby et al. 2022	rs17156442
FADS2	CE(20:4)	rs2845572	chr11_61847123_G_A	11	61847123	2.25e-38	Cadby et al. 2022	rs2845572
FADS2	CE(20:4)	rs7935946	chr11_61848070_C_T	11	61848070	1.3e-09	Cadby et al. 2022	rs7935946
FADS2	CE(20:4)	rs174589	chr11_61848331_C_G	11	61848331	3.54e-41	Cadby et al. 2022	rs174589
FADS2	CE(20:4)	rs2851682	chr11_61848540_A_G	11	61848540	3.1e-39	Cadby et al. 2022	rs2851682
FADS2	CE(20:4)	rs78791707	chr11_61848597_A_G	11	61848597	5.14e-09	Cadby et al. 2022	rs78791707
FADS2	CE(20:4)	rs75471190	chr11_61848850_A_G	11	61848850	6.77e-09	Cadby et al. 2022	rs75471190
FADS2	CE(20:4)	rs174590	chr11_61849505_G_C	11	61849505	9.16e-42	Cadby et al. 2022	rs174590
FADS2	CE(20:4)	rs115588270	chr11_61849543_C_G	11	61849543	4.18e-09	Cadby et al. 2022	rs115588270
FADS2	CE(20:4)	rs74330132	chr11_61849867_G_A	11	61849867	6.69e-09	Cadby et al. 2022	rs74330132
FADS2	CE(20:4)	rs174591	chr11_61850204_T_A	11	61850204	8.07e-56	Cadby et al. 2022	rs174591
FADS2	CE(20:4)	rs55896837	chr11_61850281_T_C	11	61850281	4.66e-09	Cadby et al. 2022	rs55896837
FADS2	CE(20:4)	rs2727263	chr11_61850540_C_T	11	61850540	4.44e-35	Cadby et al. 2022	rs2727263
FADS2	CE(20:4)	rs79303190	chr11_61850544_T_C	11	61850544	7.89e-10	Cadby et al. 2022	rs79303190
FADS2	CE(20:4)	rs61897795	chr11_61850697_A_G	11	61850697	3.48e-23	Cadby et al. 2022	rs61897795
FADS2	CE(20:4)	rs174592	chr11_61851136_A_G	11	61851136	1.81e-106	Cadby et al. 2022	rs174592
FADS2	CE(20:4)	rs174593	chr11_61851359_T_C	11	61851359	7.77e-49	Cadby et al. 2022	rs174593
FADS2	CE(20:4)	rs916924	chr11_61851709_T_C	11	61851709	5.83e-09	Cadby et al. 2022	rs916924
FADS2	CE(20:4)	rs916925	chr11_61851822_G_A	11	61851822	2.22e-09	Cadby et al. 2022	rs916925
FADS2	CE(20:4)	rs174594	chr11_61852357_C_A	11	61852357	4.16e-105	Cadby et al. 2022	rs174594
FADS2	CE(20:4)	rs174595	chr11_61852421_C_T	11	61852421	1.5e-34	Cadby et al. 2022	rs174595
FADS2	CE(20:4)	rs174597	chr11_61853568_G_C	11	61853568	1.5e-34	Cadby et al. 2022	rs174597
FADS2	CE(20:4)	rs174598	chr11_61853722_G_A	11	61853722	2.13e-84	Cadby et al. 2022	rs174598
FADS2	CE(20:4)	rs174599	chr11_61854084_G_C	11	61854084	7.49e-104	Cadby et al. 2022	rs174599
FADS2	CE(20:4)	rs73487492	chr11_61854139_A_G	11	61854139	5.39e-12	Cadby et al. 2022	rs73487492
FADS2	CE(20:4)	rs174600	chr11_61854755_T_C	11	61854755	5.96e-83	Cadby et al. 2022	rs174600
FADS2	CE(20:4)	rs174601	chr11_61855668_C_T	11	61855668	1.13e-103	Cadby et al. 2022	rs174601
FADS2	CE(20:4)	rs2526678	chr11_61856321_G_A	11	61856321	1.6e-38	Cadby et al. 2022	rs2526678
FADS2	CE(20:4)	rs97384	chr11_61856709_T_C	11	61856709	2.85e-98	Cadby et al. 2022	rs97384
FADS2	CE(20:4)	rs174602	chr11_61856942_T_C	11	61856942	8.16e-20	Cadby et al. 2022	rs174602
FADS2	CE(20:4)	rs498793	chr11_61857233_T_C	11	61857233	1.51e-09	Cadby et al. 2022	rs498793
FADS2	CE(20:4)	rs526126	chr11_61857413_G_C	11	61857413	1.15e-12	Cadby et al. 2022	rs526126
FADS2	CE(20:4)	rs174603	chr11_61858734_G_A	11	61858734	6.12e-49	Cadby et al. 2022	rs174603
FADS2	CE(20:4)	rs174604	chr11_61858798_C_G	11	61858798	4.91e-61	Cadby et al. 2022	rs174604
FADS2	CE(20:4)	rs174605	chr11_61859449_G_T	11	61859449	3.71e-40	Cadby et al. 2022	rs174605
FADS2	CE(20:4)	rs174606	chr11_61859501_G_T	11	61859501	4.44e-39	Cadby et al. 2022	rs174606
FADS2	CE(20:4)	rs174607	chr11_61859849_G_C	11	61859849	5.06e-36	Cadby et al. 2022	rs174607
FADS2	CE(20:4)	rs174608	chr11_61860012_A_G	11	61860012	5.4e-40	Cadby et al. 2022	rs174608
FADS2	CE(20:4)	rs174609	chr11_61860339_T_C	11	61860339	1.68e-39	Cadby et al. 2022	rs174609
FADS2	CE(20:4)	rs174610	chr11_61860361_A_G	11	61860361	1.84e-39	Cadby et al. 2022	rs174610
FADS2	CE(20:4)	rs174611	chr11_61860409_T_C	11	61860409	9.69e-40	Cadby et al. 2022	rs174611
FADS2	CE(20:4)	rs74771917	chr11_61860488_C_T	11	61860488	1.81e-09	Cadby et al. 2022	rs74771917
FADS2	CE(20:4)	rs174612	chr11_61860794_C_G	11	61860794	2.47e-39	Cadby et al. 2022	rs174612
FADS2	CE(20:4)	rs174613	chr11_61861020_G_A	11	61861020	1.12e-39	Cadby et al. 2022	rs174613
FADS2	CE(20:4)	rs174614	chr11_61861443_T_C	11	61861443	1.13e-39	Cadby et al. 2022	rs174614
FADS2	CE(20:4)	rs1297303	chr11_61861443_T_C	11	61861443	1.08e-39	Cadby et al. 2022	rs174615
FADS2	CE(20:4)	rs174616	chr11_61861650_G_A	11	61861650	1.14e-39	Cadby et al. 2022	rs174616
FADS2	CE(20:4)	rs174617	chr11_61861694_A_G	11	61861694	1.22e-39	Cadby et al. 2022	rs174617
FADS2	CE(20:4)	rs174618	chr11_61861850_T_C	11	61861850	2.27e-30	Cadby et al. 2022	rs174618
FADS2	CE(20:4)	rs113003506	chr11_61861905_C_T	11	61861905	4.37e-14	Cadby et al. 2022	rs113003506
FADS2	CE(20:4)	rs174619	chr11_61862194_A_G	11	61862194	5.92e-40	Cadby et al. 2022	rs174619
FADS2	CE(20:4)	rs174620	chr11_61862275_A_G	11	61862275	4.44e-30	Cadby et al. 2022	rs174620
FADS2	CE(20:4)	rs174621	chr11_61862632_G_A	11	61862632	2.83e-28	Cadby et al. 2022	rs174621
FADS2	CE(20:4)	rs11605884	chr11_61862661_T_C	11	61862661	1.1e-09	Cadby et al. 2022	rs11605884
FADS2	CE(20:4)	rs3168072	chr11_61864038_A_T	11	61864038	2.02e-09	Cadby et al. 2022	rs3168072
FADS2	CE(20:4)	rs174622	chr11_61864455_G_A	11	61864455	2.89e-28	Cadby et al. 2022	rs174622
FADS2	CE(20:4)	rs12577276	chr11_61864838_A_G	11	61864838	4.23e-09	Cadby et al. 2022	rs12577276
FADS2	CE(20:4)	rs11539526	chr11_61866298_C_T	11	61866298	7.53e-14	Cadby et al. 2022	rs11539526
FADS2	CE(20:4)	rs77167250	chr11_61866475_C_T	11	61866475	8.69e-14	Cadby et al. 2022	rs77167250
FADS2, FADS2, FADS3	CE(20:4)	rs113268188	chr11_61867357_T_G	11	61867357	8.02e-14	Cadby et al. 2022	rs113268188
FADS2, FADS2, FADS3	CE(20:4)	rs17764324	chr11_61867616_G_T	11	61867616	2.59e-13	Cadby et al. 2022	rs17764324
FADS2, FADS2, FADS3	CE(20:4)	rs17831757	chr11_61867728_T_C	11	61867728	2.68e-13	Cadby et al. 2022	rs17831757
FADS2, FADS2, FADS3	CE(20:4)	rs174623	chr11_61867822_G_A	11	61867822	1.04e-38	Cadby et al. 2022	rs174623
FADS2, FADS2, FADS3	CE(20:4)	rs6591662	chr11_61868342_A_G	11	61868342	4.48e-13	Cadby et al. 2022	rs6591662
FADS2, FADS3, FADS2, FADS3	CE(20:4)	rs6591663	chr11_61868520_G_A	11	61868520	4.24e-13	Cadby et al. 2022	rs6591663
FADS2, FADS3, FADS2, FADS3	CE(20:4)	rs174620	chr11_61862275_A_G	11	61862275	2.48e-27	Cadby et al. 2022	rs174625
FADS2, FADS3, FADS2, FADS3	CE(20:4)	rs59463277	chr11_61868520_G_A	11	61868520	5.47e-13	Cadby et al. 2022	rs7395424
FADS2, FADS3, FADS2, FADS3	CE(20:4)	rs11230815	chr11_61868654_G_C	11	61868654	4.45e-13	Cadby et al. 2022	rs11230815
FADS2, FADS3, FADS2, FADS3	CE(20:4)	rs11230816	chr11_61868781_G_C	11	61868781	7.32e-13	Cadby et al. 2022	rs11230816
FADS2, FADS3, FADS2, FADS3	CE(20:4)	rs11230817	chr11_61868783_C_T	11	61868783	4.57e-13	Cadby et al. 2022	rs11230817
FADS2, FADS3, FADS2, FADS3	CE(20:4)	rs174626	chr11_61869585_G_A	11	61869585	4.83e-37	Cadby et al. 2022	rs174626
FADS2, FADS3, FADS2, FADS3	CE(20:4)	rs7394459	chr11_61869877_C_T	11	61869877	2.27e-12	Cadby et al. 2022	rs7394459
, FADS2, FADS3, FADS2, FADS3	CE(20:4)	rs174627	chr11_61869994_G_A	11	61869994	3.37e-18	Cadby et al. 2022	rs174627
FADS2, FADS3, FADS2, FADS3	CE(20:4)	rs174628	chr11_61870115_T_C	11	61870115	2.39e-25	Cadby et al. 2022	rs174628
FADS2, FADS3, FADS2, FADS3	CE(20:4)	rs7104849	chr11_61870572_G_A	11	61870572	2.91e-12	Cadby et al. 2022	rs7104849
FADS2, FADS3, FADS2, FADS3	CE(20:4)	rs10897181	chr11_61870762_G_C	11	61870762	3.56e-12	Cadby et al. 2022	rs10897181
FADS2, FADS3, FADS2, FADS3	CE(20:4)	rs79479642	chr11_61871481_G_T	11	61871481	4.32e-12	Cadby et al. 2022	rs79479642
FADS2, FADS3, FADS2, FADS3	CE(20:4)	rs7118175	chr11_61871886_C_T	11	61871886	4.09e-12	Cadby et al. 2022	rs7118175
FADS2, FADS3, FADS2, FADS3	CE(20:4)	rs422249	chr11_61872016_T_C	11	61872016	2.09e-44	Cadby et al. 2022	rs422249
FADS2, FADS3, FADS2, FADS3	CE(20:4)	rs174448	chr11_61872101_G_A	11	61872101	4.5e-53	Cadby et al. 2022	rs174448
FADS2, FADS3, FADS2, FADS3	CE(20:4)	rs7481842	chr11_61872233_C_T	11	61872233	1.31e-08	Cadby et al. 2022	rs7481842
FADS3, FADS2, FADS3	CE(20:4)	rs7482316	chr11_61872726_G_A	11	61872726	3.93e-09	Cadby et al. 2022	rs7482316
FADS3, FADS2, FADS3	CE(20:4)	rs174449	chr11_61872907_G_A	11	61872907	1.96e-53	Cadby et al. 2022	rs174449
FADS3, FADS2, FADS3	CE(20:4)	rs6591664	chr11_61873049_G_A	11	61873049	1.3e-09	Cadby et al. 2022	rs6591664
FADS3	CE(20:4)	rs174450	chr11_61874070_G_T	11	61874070	9.8e-34	Cadby et al. 2022	rs174450
FADS3	CE(20:4)	rs7115739	chr11_61874245_T_G	11	61874245	1.2e-11	Cadby et al. 2022	rs7115739
FADS3	CE(20:4)	rs174451	chr11_61875291_C_T	11	61875291	2.07e-25	Cadby et al. 2022	rs174451
FADS3	CE(20:4)	rs174452	chr11_61878420_G_A	11	61878420	1.16e-09	Cadby et al. 2022	rs174452
FADS3	CE(20:4)	rs174453	chr11_61878495_C_G	11	61878495	8.19e-28	Cadby et al. 2022	rs174453
FADS3	CE(20:4)	rs174634	chr11_61879915_G_C	11	61879915	8.93e-35	Cadby et al. 2022	rs174634
FADS3	CE(20:4)	rs174635	chr11_61879955_T_G	11	61879955	9.13e-35	Cadby et al. 2022	rs174635
FADS3	CE(20:4)	rs174454	chr11_61883275_G_A	11	61883275	6.31e-35	Cadby et al. 2022	rs174454
FADS3	CE(20:4)	rs1000778	chr11_61887833_A_G	11	61887833	2.1e-33	Cadby et al. 2022	rs1000778
FADS3	CE(20:4)	rs174455	chr11_61888645_G_A	11	61888645	7.57e-51	Cadby et al. 2022	rs174455
FADS3	CE(20:4)	rs174456	chr11_61888710_C_A	11	61888710	1.82e-33	Cadby et al. 2022	rs174456
FADS3	CE(20:4)	rs1151144	chr11_61889113_T_C	11	61889113	1.6e-33	Cadby et al. 2022	rs1151144
FADS3	CE(20:4)	rs1295988	chr11_61889186_A_C	11	61889186	1.56e-33	Cadby et al. 2022	rs1295988
FADS3	CE(20:4)	rs174457	chr11_61889503_T_C	11	61889503	1.26e-33	Cadby et al. 2022	rs174457
FADS3	CE(20:4)	rs174458	chr11_61889523_C_T	11	61889523	3.43e-45	Cadby et al. 2022	rs174458
FADS3	CE(20:4)	rs174459	chr11_61889578_C_T	11	61889578	1.2e-33	Cadby et al. 2022	rs174459
FADS3	CE(20:4)	rs174460	chr11_61889638_C_T	11	61889638	3.64e-45	Cadby et al. 2022	rs174460
FADS3	CE(20:4)	rs174461	chr11_61889929_A_C	11	61889929	1.23e-33	Cadby et al. 2022	rs174461
FADS3	CE(20:4)	rs174462	chr11_61890194_G_A	11	61890194	8.96e-28	Cadby et al. 2022	rs174462
FADS3	CE(20:4)	rs174463	chr11_61890366_G_A	11	61890366	1.88e-33	Cadby et al. 2022	rs174463
FADS3	CE(20:4)	rs174464	chr11_61890454_A_G	11	61890454	1.08e-33	Cadby et al. 2022	rs174464
FADS3	CE(20:4)	rs693672	chr11_61891157_T_C	11	61891157	1.47e-27	Cadby et al. 2022	rs693672
FADS3	CE(20:4)	rs174465	chr11_61891328_C_T	11	61891328	9.03e-43	Cadby et al. 2022	rs174465
FADS3	CE(20:4)	rs174466	chr11_61891824_A_G	11	61891824	1.83e-31	Cadby et al. 2022	rs174466
FADS3, RAB3IL1, FADS3, RAB3IL1	CE(20:4)	rs174468	chr11_61896219_G_A	11	61896219	6.67e-28	Cadby et al. 2022	rs174468
RAB3IL1, FADS3, RAB3IL1	CE(20:4)	rs17764935	chr11_61897285_G_A	11	61897285	1.52e-08	Cadby et al. 2022	rs17764935
RAB3IL1	CE(20:4)	rs174469	chr11_61899971_C_T	11	61899971	3.26e-24	Cadby et al. 2022	rs174469
RAB3IL1	CE(20:4)	rs112543847	chr11_61900407_C_T	11	61900407	2.82e-08	Cadby et al. 2022	rs112543847
RAB3IL1	CE(20:4)	rs174470	chr11_61902136_G_A	11	61902136	3.73e-24	Cadby et al. 2022	rs174470
RAB3IL1	CE(20:4)	rs3815045	chr11_61902474_G_A	11	61902474	5.19e-11	Cadby et al. 2022	rs3815045
RAB3IL1	CE(20:4)	rs174471	chr11_61902565_C_T	11	61902565	1.69e-26	Cadby et al. 2022	rs174471
RAB3IL1	CE(20:4)	rs1151139	chr11_61903684_C_T	11	61903684	1.05e-23	Cadby et al. 2022	rs1151139
RAB3IL1	CE(20:4)	rs174472	chr11_61904484_A_G	11	61904484	8.72e-10	Cadby et al. 2022	rs174472
RAB3IL1	CE(20:4)	rs174473	chr11_61904763_T_C	11	61904763	1.34e-24	Cadby et al. 2022	rs174473
RAB3IL1	CE(20:4)	rs174474	chr11_61904793_T_C	11	61904793	5.49e-24	Cadby et al. 2022	rs174474
RAB3IL1	CE(20:4)	rs174475	chr11_61905173_G_C	11	61905173	3.05e-22	Cadby et al. 2022	rs174475
RAB3IL1	CE(20:4)	rs174476	chr11_61906646_C_T	11	61906646	9.48e-26	Cadby et al. 2022	rs174476
RAB3IL1	CE(20:4)	rs174477	chr11_61908172_T_C	11	61908172	1.19e-14	Cadby et al. 2022	rs174477
RAB3IL1	CE(20:4)	rs666870	chr11_61910007_G_A	11	61910007	2.01e-25	Cadby et al. 2022	rs666870
RAB3IL1	CE(20:4)	rs174478	chr11_61911104_T_G	11	61911104	4.14e-26	Cadby et al. 2022	rs174478
RAB3IL1	CE(20:4)	rs174479	chr11_61911282_C_G	11	61911282	9.69e-25	Cadby et al. 2022	rs174479
RAB3IL1, RNU6-1243P	CE(20:4)	rs2524292	chr11_61927674_T_G	11	61927674	9.35e-10	Cadby et al. 2022	rs2524292
RAB3IL1, RNU6-1243P	CE(20:4)	rs2736604	chr11_61932355_C_A	11	61932355	6.27e-09	Cadby et al. 2022	rs2736604
RNU6-1243P, RAB3IL1, RNU6-1243P	CE(20:4)	rs2521568	chr11_61933461_G_C	11	61933461	2.09e-09	Cadby et al. 2022	rs2521568
RNU6-1243P, RAB3IL1, RNU6-1243P	CE(20:4)	rs2521568	chr11_61933461_G_C	11	61933461	5.79e-09	Cadby et al. 2022	rs2521569
RNU6-1243P, RAB3IL1, RNU6-1243P	CE(20:4)	rs2727266	chr11_61936862_A_G	11	61936862	5.96e-09	Cadby et al. 2022	rs2727266
RNU6-1243P, RNU6-1243P, BEST1	CE(20:4)	rs2736601	chr11_61938049_C_T	11	61938049	1.83e-09	Cadby et al. 2022	rs2736601
RNU6-1243P, RNU6-1243P, BEST1	CE(20:4)	rs2727267	chr11_61938644_G_A	11	61938644	1.94e-09	Cadby et al. 2022	rs2727267
RNU6-1243P, RNU6-1243P, BEST1	CE(20:4)	rs2727268	chr11_61940173_A_G	11	61940173	1.06e-08	Cadby et al. 2022	rs2727268
RNU6-1243P, BEST1	CE(20:4)	rs2727261	chr11_61944659_T_C	11	61944659	4.46e-10	Cadby et al. 2022	rs2727261
RNU6-1243P, BEST1	CE(20:4)	rs2727260	chr11_61944770_C_T	11	61944770	3.25e-10	Cadby et al. 2022	rs2727260
BEST1	CE(20:4)	rs972354	chr11_61950135_C_T	11	61950135	5.33e-09	Cadby et al. 2022	rs972354
BEST1, FTH1	CE(20:4)	rs1800009	chr11_61962762_T_C	11	61962762	6.08e-09	Cadby et al. 2022	rs1800009
BEST1, AP003733.1, FTH1	CE(20:4)	rs17185413	chr11_61963081_T_C	11	61963081	1.34e-08	Cadby et al. 2022	rs17185413
AP003733.1, BEST1, FTH1	CE(20:4)	rs2019413	chr11_61966128_G_C	11	61966128	4.67e-08	Cadby et al. 2022	rs2019413
FTH1, BEST1, AP003733.1, AP003733.1, RP11-810P12.1	CE(20:4)	rs3758977	chr11_61969772_T_G	11	61969772	2.68e-08	Cadby et al. 2022	rs3758977
FTH1, AP003733.1, AP003733.1, RP11-810P12.1	CE(20:4)	rs12799017	chr11_61971073_T_G	11	61971073	2.85e-08	Cadby et al. 2022	rs12799017
AP003733.1, RP11-810P12.1	CE(20:4)	rs12807076	chr11_61981768_C_T	11	61981768	5.54e-09	Cadby et al. 2022	rs12807076
AP003733.1, RP11-810P12.1	CE(20:4)	rs34176135	chr11_61988373_G_A	11	61988373	3.28e-10	Cadby et al. 2022	rs34176135
AP003733.1, RP11-810P12.1	CE(20:4)	rs12785257	chr11_61991255_C_T	11	61991255	8.23e-10	Cadby et al. 2022	rs12785257
AP003733.1, RP11-810P12.1	CE(20:4)	rs12803007	chr11_61993604_G_A	11	61993604	5.59e-10	Cadby et al. 2022	rs12803007
AP003733.1, RP11-810P12.1	CE(20:4)	rs11230856	chr11_61994723_C_T	11	61994723	5.23e-10	Cadby et al. 2022	rs11230856
AP003733.1, RP11-810P12.1	CE(20:4)	rs34360262	chr11_61995462_G_A	11	61995462	7.52e-10	Cadby et al. 2022	rs34360262
RP11-810P12.1, RP11-810P12.6	CE(20:4)	rs427354	chr11_62038633_T_C	11	62038633	2.35e-08	Cadby et al. 2022	rs427354
LINC02702, BUD13	CE(20:4)	rs10466588	chr11_116739533_A_G	11	116739533	4.94e-08	Cadby et al. 2022	rs10466588
BCAM	CE(20:4)	rs118147862	chr19_44816374_G_A	19	44816374	2.36e-08	Cadby et al. 2022	rs118147862
NECTIN2, CTB-129P6.4	CE(20:4)	rs41290120	chr19_44879418_G_A	19	44879418	3.15e-09	Cadby et al. 2022	rs41290120
TOMM40, NECTIN2, CTB-129P6.4	CE(20:4)	rs7254892	chr19_44886339_G_A	19	44886339	4.02e-08	Cadby et al. 2022	rs7254892
TOMM40, CTB-129P6.4, NECTIN2	CE(20:4)	rs1160983	chr19_44893972_G_A	19	44893972	1.9e-08	Cadby et al. 2022	rs1160983
TOMM40	CE(20:4)	rs61679753	chr19_44897490_T_A	19	44897490	1.92e-08	Cadby et al. 2022	rs61679753
APOE	CE(20:4)	rs7412	chr19_44908822_C_T	19	44908822	9.84e-18	Cadby et al. 2022	rs7412
APOC1, APOE, APOE, APOC1	CE(20:4)	rs72654473	chr19_44911142_C_A	19	44911142	4.49e-12	Cadby et al. 2022	rs72654473
APOC1, APOE, APOE, APOC1	CE(20:4)	rs445925	chr19_44912383_G_A	19	44912383	5.44e-12	Cadby et al. 2022	rs445925
APOC1, APOE, APOE, APOC1	CE(20:4)	rs390082	chr19_44913574_T_G	19	44913574	5.93e-12	Cadby et al. 2022	rs390082
APOC1P1, APOC1, APOC1, APOC1P1	CE(20:4)	rs141622900	chr19_44923535_G_A	19	44923535	1.73e-13	Cadby et al. 2022	rs141622900
DAGLA	CE(20:5)	rs198457	chr11_61704206_C_T	11	61704206	2.04e-08	Cadby et al. 2022	rs198457
DAGLA	CE(20:5)	rs438274	chr11_61736710_G_A	11	61736710	3.51e-08	Cadby et al. 2022	rs438274
DAGLA	CE(20:5)	rs420957	chr11_61736711_G_T	11	61736711	3.71e-08	Cadby et al. 2022	rs420957
MYRF, MYRF-AS1, DAGLA	CE(20:5)	rs198421	chr11_61750765_G_A	11	61750765	4.13e-11	Cadby et al. 2022	rs198421
MYRF-AS1, MYRF	CE(20:5)	rs198462	chr11_61756647_G_A	11	61756647	3.69e-08	Cadby et al. 2022	rs198462
MYRF, MYRF-AS1	CE(20:5)	rs198460	chr11_61757502_G_A	11	61757502	4.62e-08	Cadby et al. 2022	rs198460
MYRF, MYRF-AS1	CE(20:5)	rs198459	chr11_61757548_G_A	11	61757548	5.47e-11	Cadby et al. 2022	rs198459
MYRF-AS1, MYRF	CE(20:5)	rs198476	chr11_61758258_G_A	11	61758258	2.04e-08	Cadby et al. 2022	rs198476
TMEM258, MYRF	CE(20:5)	rs10792318	chr11_61763971_A_G	11	61763971	3.75e-09	Cadby et al. 2022	rs10792318
TMEM258, MYRF	CE(20:5)	rs55903902	chr11_61764519_A_G	11	61764519	1.31e-10	Cadby et al. 2022	rs55903902
MYRF, TMEM258	CE(20:5)	rs2269928	chr11_61770057_T_G	11	61770057	1.7e-15	Cadby et al. 2022	rs2269928
MYRF, TMEM258	CE(20:5)	rs149804	chr11_61771134_A_G	11	61771134	7.97e-11	Cadby et al. 2022	rs149804
MYRF, TMEM258	CE(20:5)	rs149803	chr11_61771548_C_G	11	61771548	9.2e-16	Cadby et al. 2022	rs149803
MYRF, TMEM258	CE(20:5)	rs174528	chr11_61776027_T_C	11	61776027	5.95e-61	Cadby et al. 2022	rs174528
MYRF, TMEM258	CE(20:5)	rs174529	chr11_61776489_T_C	11	61776489	1.04e-60	Cadby et al. 2022	rs174529
MYRF, TMEM258	CE(20:5)	rs174530	chr11_61779120_A_G	11	61779120	9.81e-60	Cadby et al. 2022	rs174530
MYRF, TMEM258	CE(20:5)	rs7943728	chr11_61779596_G_A	11	61779596	8.07e-21	Cadby et al. 2022	rs7943728
MYRF, TMEM258	CE(20:5)	rs108499	chr11_61779765_C_T	11	61779765	1.9e-52	Cadby et al. 2022	rs108499
MYRF, TMEM258	CE(20:5)	rs509360	chr11_61781087_A_G	11	61781087	1.64e-17	Cadby et al. 2022	rs509360
MYRF, TMEM258	CE(20:5)	rs174532	chr11_61781402_G_A	11	61781402	3.67e-17	Cadby et al. 2022	rs174532
MYRF, TMEM258	CE(20:5)	rs174533	chr11_61781553_G_A	11	61781553	7.37e-70	Cadby et al. 2022	rs174533
MYRF, TMEM258	CE(20:5)	rs174534	chr11_61781986_A_G	11	61781986	4.15e-53	Cadby et al. 2022	rs174534
MYRF, TMEM258	CE(20:5)	rs174535	chr11_61783884_T_C	11	61783884	8.31e-69	Cadby et al. 2022	rs174535
TMEM258, MYRF	CE(20:5)	rs174536	chr11_61784455_A_C	11	61784455	1.94e-68	Cadby et al. 2022	rs174536
TMEM258, MYRF	CE(20:5)	rs174537	chr11_61785208_G_T	11	61785208	2.03e-69	Cadby et al. 2022	rs174537
FEN1, FADS2, MYRF, TMEM258, MIR611	CE(20:5)	rs61896141	chr11_61788567_A_C	11	61788567	1.86e-21	Cadby et al. 2022	rs61896141
TMEM258, FEN1, FADS2, MYRF, MIR611	CE(20:5)	rs117110139	chr11_61789950_G_A	11	61789950	2.05e-08	Cadby et al. 2022	rs117110139
FEN1, FADS2, MYRF, MIR611, TMEM258	CE(20:5)	rs102275	chr11_61790331_T_C	11	61790331	1.13e-71	Cadby et al. 2022	rs102275
FEN1, FADS2, MYRF, MIR611, TMEM258	CE(20:5)	rs102274	chr11_61790354_T_C	11	61790354	5.24e-70	Cadby et al. 2022	rs102274
TMEM258, MIR611, FEN1, FADS2, MYRF	CE(20:5)	rs174538	chr11_61792609_G_A	11	61792609	5.8e-60	Cadby et al. 2022	rs174538
FEN1, TMEM258, MIR611, FADS2, MYRF	CE(20:5)	rs412334	chr11_61792789_C_T	11	61792789	3.6e-09	Cadby et al. 2022	rs412334
FEN1, TMEM258, MIR611, FADS1, FADS2	CE(20:5)	rs4246215	chr11_61796827_G_T	11	61796827	7.41e-65	Cadby et al. 2022	rs4246215
FEN1, FADS1, FADS2	CE(20:5)	rs174541	chr11_61798436_T_C	11	61798436	1.33e-64	Cadby et al. 2022	rs174541
FADS1, FEN1, FADS2	CE(20:5)	rs117110139	chr11_61789950_G_A	11	61789950	1.36e-08	Cadby et al. 2022	rs193250731
FADS1, FEN1, FADS2	CE(20:5)	rs174544	chr11_61800281_C_A	11	61800281	2.42e-60	Cadby et al. 2022	rs174544
FADS1, FEN1, FADS2	CE(20:5)	rs174545	chr11_61801834_C_G	11	61801834	4.89e-70	Cadby et al. 2022	rs174545
FADS1, FADS2	CE(20:5)	rs174546	chr11_61802358_C_T	11	61802358	4.88e-70	Cadby et al. 2022	rs174546
FADS1, FADS2	CE(20:5)	rs174547	chr11_61803311_T_C	11	61803311	4.82e-70	Cadby et al. 2022	rs174547
FADS1, FADS2	CE(20:5)	rs174548	chr11_61803876_C_G	11	61803876	2.97e-62	Cadby et al. 2022	rs174548
FADS1, FADS2	CE(20:5)	rs174549	chr11_61803910_G_A	11	61803910	8.24e-61	Cadby et al. 2022	rs174549
FADS1, FADS2	CE(20:5)	rs174550	chr11_61804006_T_C	11	61804006	5.16e-70	Cadby et al. 2022	rs174550
FADS1, FADS2	CE(20:5)	rs4564341	chr11_61806068_C_T	11	61806068	5.29e-23	Cadby et al. 2022	rs4564341
FADS1, FADS2	CE(20:5)	rs174553	chr11_61807686_A_G	11	61807686	6.18e-70	Cadby et al. 2022	rs174553
FADS1, FADS2, MIR1908	CE(20:5)	rs174554	chr11_61811991_A_G	11	61811991	2.35e-69	Cadby et al. 2022	rs174554
FADS1, FADS2, MIR1908	CE(20:5)	rs174555	chr11_61812288_T_C	11	61812288	1.3e-60	Cadby et al. 2022	rs174555
FADS1, FADS2, MIR1908	CE(20:5)	rs174556	chr11_61813163_C_T	11	61813163	6.48e-60	Cadby et al. 2022	rs174556
FADS1, FADS2, MIR1908	CE(20:5)	rs174559	chr11_61814184_G_A	11	61814184	1.31e-51	Cadby et al. 2022	rs174559
FADS1, FADS2, MIR1908	CE(20:5)	rs174560	chr11_61814292_T_C	11	61814292	5.13e-62	Cadby et al. 2022	rs174560
FADS1, FADS2, MIR1908	CE(20:5)	rs174561	chr11_61815236_T_C	11	61815236	1.32e-60	Cadby et al. 2022	rs174561
FADS1, MIR1908, FADS2	CE(20:5)	rs174562	chr11_61817672_A_G	11	61817672	8.37e-70	Cadby et al. 2022	rs174562
FADS1, MIR1908, FADS2	CE(20:5)	rs61897792	chr11_61819414_C_T	11	61819414	2.3e-11	Cadby et al. 2022	rs61897792
FADS1, FADS2	CE(20:5)	rs174564	chr11_61820833_A_G	11	61820833	7.99e-71	Cadby et al. 2022	rs174564
FADS1, FADS2	CE(20:5)	rs28456	chr11_61822009_A_G	11	61822009	7.87e-61	Cadby et al. 2022	rs28456
FADS2, FADS1	CE(20:5)	rs174565	chr11_61824164_C_G	11	61824164	2.44e-30	Cadby et al. 2022	rs174565
FADS2, FADS1	CE(20:5)	rs174566	chr11_61824890_A_G	11	61824890	1.63e-70	Cadby et al. 2022	rs174566
FADS2, FADS1	CE(20:5)	rs174567	chr11_61825533_A_G	11	61825533	1.55e-70	Cadby et al. 2022	rs174567
FADS2, FADS1	CE(20:5)	rs174568	chr11_61826344_C_T	11	61826344	2.37e-68	Cadby et al. 2022	rs174568
FADS2, FADS1	CE(20:5)	rs968567	chr11_61828092_C_T	11	61828092	3.25e-21	Cadby et al. 2022	rs968567
FADS2, FADS1	CE(20:5)	rs99780	chr11_61829161_C_T	11	61829161	4.89e-70	Cadby et al. 2022	rs99780
FADS1, FADS2	CE(20:5)	rs174570	chr11_61829740_C_T	11	61829740	3.63e-30	Cadby et al. 2022	rs174570
FADS1, FADS2	CE(20:5)	rs1535	chr11_61830500_A_G	11	61830500	1.22e-69	Cadby et al. 2022	rs1535
FADS1, FADS2	CE(20:5)	rs174572	chr11_61830816_C_T	11	61830816	7.41e-38	Cadby et al. 2022	rs174572
FADS1, FADS2	CE(20:5)	rs61897793	chr11_61831875_G_A	11	61831875	3.64e-21	Cadby et al. 2022	rs61897793
FADS1, FADS2	CE(20:5)	rs174573	chr11_61832855_G_A	11	61832855	8.73e-38	Cadby et al. 2022	rs174573
FADS1, FADS2	CE(20:5)	rs174574	chr11_61832870_A_C	11	61832870	8.72e-70	Cadby et al. 2022	rs174574
FADS1, FADS2	CE(20:5)	rs2524296	chr11_61833906_C_T	11	61833906	1.71e-21	Cadby et al. 2022	rs2524296
FADS2	CE(20:5)	rs2845574	chr11_61834400_C_T	11	61834400	2.47e-21	Cadby et al. 2022	rs2845574
FADS2	CE(20:5)	rs2845573	chr11_61834436_A_G	11	61834436	1.87e-21	Cadby et al. 2022	rs2845573
FADS2	CE(20:5)	rs174575	chr11_61834531_C_G	11	61834531	2.8e-38	Cadby et al. 2022	rs174575
FADS2	CE(20:5)	rs2727270	chr11_61835765_C_T	11	61835765	1.43e-26	Cadby et al. 2022	rs2727270
FADS2	CE(20:5)	rs2727271	chr11_61835886_A_T	11	61835886	1.49e-26	Cadby et al. 2022	rs2727271
FADS2	CE(20:5)	rs174576	chr11_61836038_C_A	11	61836038	1.6e-69	Cadby et al. 2022	rs174576
FADS2	CE(20:5)	rs2524299	chr11_61837310_A_T	11	61837310	1.32e-26	Cadby et al. 2022	rs2524299
FADS2	CE(20:5)	rs174577	chr11_61837342_C_A	11	61837342	4.55e-70	Cadby et al. 2022	rs174577
FADS2	CE(20:5)	rs2072113	chr11_61837495_C_T	11	61837495	1.45e-26	Cadby et al. 2022	rs2072113
FADS2	CE(20:5)	rs2072114	chr11_61837743_A_G	11	61837743	1.01e-25	Cadby et al. 2022	rs2072114
FADS2	CE(20:5)	rs174578	chr11_61838027_T_A	11	61838027	4.92e-70	Cadby et al. 2022	rs174578
FADS2	CE(20:5)	rs174579	chr11_61838141_C_T	11	61838141	3.2e-30	Cadby et al. 2022	rs174579
FADS2	CE(20:5)	rs174580	chr11_61839170_A_G	11	61839170	4.1e-70	Cadby et al. 2022	rs174580
FADS2	CE(20:5)	rs174581	chr11_61839211_G_A	11	61839211	3.53e-70	Cadby et al. 2022	rs174581
FADS2	CE(20:5)	rs139957766	chr11_61839575_G_A	11	61839575	3.1e-08	Cadby et al. 2022	rs139957766
FADS2	CE(20:5)	rs174582	chr11_61839696_A_G	11	61839696	9.67e-31	Cadby et al. 2022	rs174582
FADS2	CE(20:5)	rs80349011	chr11_61839985_G_A	11	61839985	5.05e-09	Cadby et al. 2022	rs80349011
FADS2	CE(20:5)	rs2526680	chr11_61843744_C_T	11	61843744	3.92e-20	Cadby et al. 2022	rs2727265
FADS2	CE(20:5)	rs174583	chr11_61842278_C_T	11	61842278	3.19e-70	Cadby et al. 2022	rs174583
FADS2	CE(20:5)	rs174584	chr11_61843278_G_A	11	61843278	6.97e-71	Cadby et al. 2022	rs174584
FADS2	CE(20:5)	rs2526680	chr11_61843744_C_T	11	61843744	2.93e-20	Cadby et al. 2022	rs2526680
FADS2	CE(20:5)	rs174585	chr11_61844222_G_A	11	61844222	7.66e-31	Cadby et al. 2022	rs174585
FADS2	CE(20:5)	rs174587	chr11_61845358_C_T	11	61845358	4.06e-29	Cadby et al. 2022	rs174587
FADS2	CE(20:5)	rs93923	chr11_61846273_C_T	11	61846273	2.17e-29	Cadby et al. 2022	rs93923
FADS2	CE(20:5)	rs2845572	chr11_61847123_G_A	11	61847123	4.09e-21	Cadby et al. 2022	rs2845572
FADS2	CE(20:5)	rs174589	chr11_61848331_C_G	11	61848331	2.81e-29	Cadby et al. 2022	rs174589
FADS2	CE(20:5)	rs2851682	chr11_61848540_A_G	11	61848540	8.39e-22	Cadby et al. 2022	rs2851682
FADS2	CE(20:5)	rs174590	chr11_61849505_G_C	11	61849505	1.56e-29	Cadby et al. 2022	rs174590
FADS2	CE(20:5)	rs174591	chr11_61850204_T_A	11	61850204	2.51e-37	Cadby et al. 2022	rs174591
FADS2	CE(20:5)	rs2727263	chr11_61850540_C_T	11	61850540	2.32e-19	Cadby et al. 2022	rs2727263
FADS2	CE(20:5)	rs61897795	chr11_61850697_A_G	11	61850697	1.12e-19	Cadby et al. 2022	rs61897795
FADS2	CE(20:5)	rs174592	chr11_61851136_A_G	11	61851136	2e-67	Cadby et al. 2022	rs174592
FADS2	CE(20:5)	rs174593	chr11_61851359_T_C	11	61851359	2.1e-34	Cadby et al. 2022	rs174593
FADS2	CE(20:5)	rs174594	chr11_61852357_C_A	11	61852357	1.17e-66	Cadby et al. 2022	rs174594
FADS2	CE(20:5)	rs174595	chr11_61852421_C_T	11	61852421	5.3e-26	Cadby et al. 2022	rs174595
FADS2	CE(20:5)	rs174597	chr11_61853568_G_C	11	61853568	5.93e-27	Cadby et al. 2022	rs174597
FADS2	CE(20:5)	rs174598	chr11_61853722_G_A	11	61853722	4.85e-56	Cadby et al. 2022	rs174598
FADS2	CE(20:5)	rs174599	chr11_61854084_G_C	11	61854084	1.48e-66	Cadby et al. 2022	rs174599
FADS2	CE(20:5)	rs174600	chr11_61854755_T_C	11	61854755	2.23e-55	Cadby et al. 2022	rs174600
FADS2	CE(20:5)	rs174601	chr11_61855668_C_T	11	61855668	9.99e-67	Cadby et al. 2022	rs174601
FADS2	CE(20:5)	rs2526678	chr11_61856321_G_A	11	61856321	2.42e-21	Cadby et al. 2022	rs2526678
FADS2	CE(20:5)	rs97384	chr11_61856709_T_C	11	61856709	1.49e-63	Cadby et al. 2022	rs97384
FADS2	CE(20:5)	rs174602	chr11_61856942_T_C	11	61856942	1.13e-12	Cadby et al. 2022	rs174602
FADS2	CE(20:5)	rs526126	chr11_61857413_G_C	11	61857413	1.52e-12	Cadby et al. 2022	rs526126
FADS2	CE(20:5)	rs174603	chr11_61858734_G_A	11	61858734	8.82e-37	Cadby et al. 2022	rs174603
FADS2	CE(20:5)	rs174604	chr11_61858798_C_G	11	61858798	2.24e-43	Cadby et al. 2022	rs174604
FADS2	CE(20:5)	rs174605	chr11_61859449_G_T	11	61859449	1.3e-29	Cadby et al. 2022	rs174605
FADS2	CE(20:5)	rs174606	chr11_61859501_G_T	11	61859501	1.3e-31	Cadby et al. 2022	rs174606
FADS2	CE(20:5)	rs174607	chr11_61859849_G_C	11	61859849	4.24e-28	Cadby et al. 2022	rs174607
FADS2	CE(20:5)	rs174608	chr11_61860012_A_G	11	61860012	4.19e-29	Cadby et al. 2022	rs174608
FADS2	CE(20:5)	rs174609	chr11_61860339_T_C	11	61860339	3.07e-32	Cadby et al. 2022	rs174609
FADS2	CE(20:5)	rs174610	chr11_61860361_A_G	11	61860361	2.81e-32	Cadby et al. 2022	rs174610
FADS2	CE(20:5)	rs174611	chr11_61860409_T_C	11	61860409	6.97e-29	Cadby et al. 2022	rs174611
FADS2	CE(20:5)	rs174612	chr11_61860794_C_G	11	61860794	5.48e-32	Cadby et al. 2022	rs174612
FADS2	CE(20:5)	rs174613	chr11_61861020_G_A	11	61861020	3.71e-32	Cadby et al. 2022	rs174613
FADS2	CE(20:5)	rs174614	chr11_61861443_T_C	11	61861443	3.94e-32	Cadby et al. 2022	rs174614
FADS2	CE(20:5)	rs1297303	chr11_61861443_T_C	11	61861443	3.76e-32	Cadby et al. 2022	rs174615
FADS2	CE(20:5)	rs174616	chr11_61861650_G_A	11	61861650	4.25e-32	Cadby et al. 2022	rs174616
FADS2	CE(20:5)	rs174617	chr11_61861694_A_G	11	61861694	4.08e-32	Cadby et al. 2022	rs174617
FADS2	CE(20:5)	rs174618	chr11_61861850_T_C	11	61861850	5.86e-25	Cadby et al. 2022	rs174618
FADS2	CE(20:5)	rs113003506	chr11_61861905_C_T	11	61861905	1.12e-10	Cadby et al. 2022	rs113003506
FADS2	CE(20:5)	rs174619	chr11_61862194_A_G	11	61862194	8.28e-32	Cadby et al. 2022	rs174619
FADS2	CE(20:5)	rs174620	chr11_61862275_A_G	11	61862275	1.13e-24	Cadby et al. 2022	rs174620
FADS2	CE(20:5)	rs174621	chr11_61862632_G_A	11	61862632	1.35e-19	Cadby et al. 2022	rs174621
FADS2	CE(20:5)	rs174622	chr11_61864455_G_A	11	61864455	1.71e-19	Cadby et al. 2022	rs174622
FADS2	CE(20:5)	rs11539526	chr11_61866298_C_T	11	61866298	4.8e-10	Cadby et al. 2022	rs11539526
FADS2	CE(20:5)	rs77167250	chr11_61866475_C_T	11	61866475	5.53e-10	Cadby et al. 2022	rs77167250
FADS2, FADS2, FADS3	CE(20:5)	rs113268188	chr11_61867357_T_G	11	61867357	5.83e-10	Cadby et al. 2022	rs113268188
FADS2, FADS2, FADS3	CE(20:5)	rs17764324	chr11_61867616_G_T	11	61867616	1.19e-09	Cadby et al. 2022	rs17764324
FADS2, FADS2, FADS3	CE(20:5)	rs17831757	chr11_61867728_T_C	11	61867728	1.21e-09	Cadby et al. 2022	rs17831757
FADS2, FADS2, FADS3	CE(20:5)	rs174623	chr11_61867822_G_A	11	61867822	7.19e-31	Cadby et al. 2022	rs174623
FADS2, FADS2, FADS3	CE(20:5)	rs6591662	chr11_61868342_A_G	11	61868342	1.78e-09	Cadby et al. 2022	rs6591662
FADS2, FADS3, FADS2, FADS3	CE(20:5)	rs6591663	chr11_61868520_G_A	11	61868520	1.73e-09	Cadby et al. 2022	rs6591663
FADS2, FADS3, FADS2, FADS3	CE(20:5)	rs174620	chr11_61862275_A_G	11	61862275	8.79e-22	Cadby et al. 2022	rs174625
FADS2, FADS3, FADS2, FADS3	CE(20:5)	rs59463277	chr11_61868520_G_A	11	61868520	2.06e-09	Cadby et al. 2022	rs7395424
FADS2, FADS3, FADS2, FADS3	CE(20:5)	rs11230815	chr11_61868654_G_C	11	61868654	1.84e-09	Cadby et al. 2022	rs11230815
FADS2, FADS3, FADS2, FADS3	CE(20:5)	rs11230816	chr11_61868781_G_C	11	61868781	2.92e-09	Cadby et al. 2022	rs11230816
FADS2, FADS3, FADS2, FADS3	CE(20:5)	rs11230817	chr11_61868783_C_T	11	61868783	1.88e-09	Cadby et al. 2022	rs11230817
FADS2, FADS3, FADS2, FADS3	CE(20:5)	rs174626	chr11_61869585_G_A	11	61869585	5.52e-30	Cadby et al. 2022	rs174626
FADS2, FADS3, FADS2, FADS3	CE(20:5)	rs7394459	chr11_61869877_C_T	11	61869877	3.37e-09	Cadby et al. 2022	rs7394459
, FADS2, FADS3, FADS2, FADS3	CE(20:5)	rs174627	chr11_61869994_G_A	11	61869994	4.86e-14	Cadby et al. 2022	rs174627
FADS2, FADS3, FADS2, FADS3	CE(20:5)	rs174628	chr11_61870115_T_C	11	61870115	2.76e-18	Cadby et al. 2022	rs174628
FADS2, FADS3, FADS2, FADS3	CE(20:5)	rs7104849	chr11_61870572_G_A	11	61870572	2.22e-09	Cadby et al. 2022	rs7104849
FADS2, FADS3, FADS2, FADS3	CE(20:5)	rs10897181	chr11_61870762_G_C	11	61870762	3.51e-09	Cadby et al. 2022	rs10897181
FADS2, FADS3, FADS2, FADS3	CE(20:5)	rs79479642	chr11_61871481_G_T	11	61871481	4.94e-09	Cadby et al. 2022	rs79479642
FADS2, FADS3, FADS2, FADS3	CE(20:5)	rs7118175	chr11_61871886_C_T	11	61871886	1.15e-11	Cadby et al. 2022	rs7118175
FADS2, FADS3, FADS2, FADS3	CE(20:5)	rs422249	chr11_61872016_T_C	11	61872016	9.99e-31	Cadby et al. 2022	rs422249
FADS2, FADS3, FADS2, FADS3	CE(20:5)	rs174448	chr11_61872101_G_A	11	61872101	5.86e-37	Cadby et al. 2022	rs174448
FADS3, FADS2, FADS3	CE(20:5)	rs174449	chr11_61872907_G_A	11	61872907	1.54e-37	Cadby et al. 2022	rs174449
FADS3	CE(20:5)	rs174450	chr11_61874070_G_T	11	61874070	3.15e-28	Cadby et al. 2022	rs174450
FADS3	CE(20:5)	rs7115739	chr11_61874245_T_G	11	61874245	1.43e-10	Cadby et al. 2022	rs7115739
FADS3	CE(20:5)	rs174451	chr11_61875291_C_T	11	61875291	6.2e-18	Cadby et al. 2022	rs174451
FADS3	CE(20:5)	rs174453	chr11_61878495_C_G	11	61878495	2.36e-21	Cadby et al. 2022	rs174453
FADS3	CE(20:5)	rs174634	chr11_61879915_G_C	11	61879915	4.57e-26	Cadby et al. 2022	rs174634
FADS3	CE(20:5)	rs174635	chr11_61879955_T_G	11	61879955	4.58e-26	Cadby et al. 2022	rs174635
FADS3	CE(20:5)	rs174454	chr11_61883275_G_A	11	61883275	1.5e-26	Cadby et al. 2022	rs174454
FADS3	CE(20:5)	rs1000778	chr11_61887833_A_G	11	61887833	1.76e-25	Cadby et al. 2022	rs1000778
FADS3	CE(20:5)	rs174455	chr11_61888645_G_A	11	61888645	4.11e-34	Cadby et al. 2022	rs174455
FADS3	CE(20:5)	rs174456	chr11_61888710_C_A	11	61888710	1.66e-25	Cadby et al. 2022	rs174456
FADS3	CE(20:5)	rs1151144	chr11_61889113_T_C	11	61889113	1.59e-25	Cadby et al. 2022	rs1151144
FADS3	CE(20:5)	rs1295988	chr11_61889186_A_C	11	61889186	1.58e-25	Cadby et al. 2022	rs1295988
FADS3	CE(20:5)	rs174457	chr11_61889503_T_C	11	61889503	1.17e-25	Cadby et al. 2022	rs174457
FADS3	CE(20:5)	rs174458	chr11_61889523_C_T	11	61889523	5.56e-33	Cadby et al. 2022	rs174458
FADS3	CE(20:5)	rs174459	chr11_61889578_C_T	11	61889578	1.16e-25	Cadby et al. 2022	rs174459
FADS3	CE(20:5)	rs174460	chr11_61889638_C_T	11	61889638	6.95e-33	Cadby et al. 2022	rs174460
FADS3	CE(20:5)	rs174461	chr11_61889929_A_C	11	61889929	1.45e-25	Cadby et al. 2022	rs174461
FADS3	CE(20:5)	rs174462	chr11_61890194_G_A	11	61890194	5.4e-21	Cadby et al. 2022	rs174462
FADS3	CE(20:5)	rs174463	chr11_61890366_G_A	11	61890366	2.07e-25	Cadby et al. 2022	rs174463
FADS3	CE(20:5)	rs174464	chr11_61890454_A_G	11	61890454	1.41e-25	Cadby et al. 2022	rs174464
FADS3	CE(20:5)	rs693672	chr11_61891157_T_C	11	61891157	2.5e-20	Cadby et al. 2022	rs693672
FADS3	CE(20:5)	rs174465	chr11_61891328_C_T	11	61891328	1.16e-31	Cadby et al. 2022	rs174465
FADS3	CE(20:5)	rs174466	chr11_61891824_A_G	11	61891824	1.4e-24	Cadby et al. 2022	rs174466
FADS3, RAB3IL1, FADS3, RAB3IL1	CE(20:5)	rs174468	chr11_61896219_G_A	11	61896219	4.85e-19	Cadby et al. 2022	rs174468
RAB3IL1	CE(20:5)	rs174469	chr11_61899971_C_T	11	61899971	1.84e-19	Cadby et al. 2022	rs174469
RAB3IL1	CE(20:5)	rs174470	chr11_61902136_G_A	11	61902136	7.3e-20	Cadby et al. 2022	rs174470
RAB3IL1	CE(20:5)	rs3815045	chr11_61902474_G_A	11	61902474	1.61e-09	Cadby et al. 2022	rs3815045
RAB3IL1	CE(20:5)	rs174471	chr11_61902565_C_T	11	61902565	2.6e-18	Cadby et al. 2022	rs174471
RAB3IL1	CE(20:5)	rs1151139	chr11_61903684_C_T	11	61903684	1.97e-19	Cadby et al. 2022	rs1151139
RAB3IL1	CE(20:5)	rs174472	chr11_61904484_A_G	11	61904484	1.56e-09	Cadby et al. 2022	rs174472
RAB3IL1	CE(20:5)	rs174473	chr11_61904763_T_C	11	61904763	4.13e-18	Cadby et al. 2022	rs174473
RAB3IL1	CE(20:5)	rs174474	chr11_61904793_T_C	11	61904793	1.05e-17	Cadby et al. 2022	rs174474
RAB3IL1	CE(20:5)	rs174475	chr11_61905173_G_C	11	61905173	3.9e-17	Cadby et al. 2022	rs174475
RAB3IL1	CE(20:5)	rs174476	chr11_61906646_C_T	11	61906646	7.95e-18	Cadby et al. 2022	rs174476
RAB3IL1	CE(20:5)	rs174477	chr11_61908172_T_C	11	61908172	1.41e-11	Cadby et al. 2022	rs174477
RAB3IL1	CE(20:5)	rs666870	chr11_61910007_G_A	11	61910007	2.38e-17	Cadby et al. 2022	rs666870
RAB3IL1	CE(20:5)	rs174478	chr11_61911104_T_G	11	61911104	1.48e-17	Cadby et al. 2022	rs174478
RAB3IL1	CE(20:5)	rs174479	chr11_61911282_C_G	11	61911282	1.64e-19	Cadby et al. 2022	rs174479
PCSK9	CE(22:0)	rs11591147	chr1_55039974_G_T	1	55039974	1.49e-08	Cadby et al. 2022	rs11591147
APOA5, ZPR1	CE(22:0)	rs2072560	chr11_116791110_T_C	11	116791110	3.99e-08	Cadby et al. 2022	rs2072560
NECTIN2, CTB-129P6.4	CE(22:0)	rs12972156	chr19_44884202_C_G	19	44884202	6.21e-09	Cadby et al. 2022	rs12972156
NECTIN2, CTB-129P6.4	CE(22:0)	rs12972970	chr19_44884339_G_A	19	44884339	6.13e-09	Cadby et al. 2022	rs12972970
NECTIN2, CTB-129P6.4	CE(22:0)	rs34342646	chr19_44884873_G_A	19	44884873	4.61e-09	Cadby et al. 2022	rs34342646
NECTIN2, TOMM40, CTB-129P6.4	CE(22:0)	rs6857	chr19_44888997_C_T	19	44888997	1.69e-10	Cadby et al. 2022	rs6857
CTB-129P6.4, TOMM40, NECTIN2	CE(22:0)	rs71352238	chr19_44891079_T_C	19	44891079	7.81e-09	Cadby et al. 2022	rs71352238
CTB-129P6.4, TOMM40, NECTIN2	CE(22:0)	rs2075650	chr19_44892362_A_G	19	44892362	6.09e-09	Cadby et al. 2022	rs2075650
CTB-129P6.4, TOMM40, NECTIN2	CE(22:0)	rs34404554	chr19_44892652_C_G	19	44892652	7.62e-09	Cadby et al. 2022	rs34404554
TOMM40, CTB-129P6.4, NECTIN2	CE(22:0)	rs11556505	chr19_44892887_C_T	19	44892887	7.74e-09	Cadby et al. 2022	rs11556505
CTB-129P6.4, TOMM40, NECTIN2	CE(22:0)	rs59007384	chr19_44893408_G_T	19	44893408	1.15e-08	Cadby et al. 2022	rs59007384
TOMM40, APOE	CE(22:0)	rs769449	chr19_44906745_G_A	19	44906745	1.67e-09	Cadby et al. 2022	rs769449
APOE, TOMM40	CE(22:0)	rs429358	chr19_44908684_T_C	19	44908684	2.89e-12	Cadby et al. 2022	rs429358
APOC1, APOE, APOE, APOC1	CE(22:0)	rs10414043	chr19_44912456_G_A	19	44912456	1.24e-09	Cadby et al. 2022	rs10414043
APOC1, APOE, APOE, APOC1	CE(22:0)	rs7256200	chr19_44912678_G_T	19	44912678	1.14e-09	Cadby et al. 2022	rs7256200
APOC1	CE(22:0)	rs12721046	chr19_44917997_G_A	19	44917997	1.27e-10	Cadby et al. 2022	rs12721046
APOC1	CE(22:0)	rs12721051	chr19_44918903_C_G	19	44918903	6.09e-13	Cadby et al. 2022	rs12721051
APOC1, APOC1, APOC1P1	CE(22:0)	rs56131196	chr19_44919589_G_A	19	44919589	8.25e-13	Cadby et al. 2022	rs56131196
APOC1, APOC1, APOC1P1	CE(22:0)	rs4420638	chr19_44919689_A_G	19	44919689	8.34e-13	Cadby et al. 2022	rs4420638
APOC1P1, APOC1, APOC1, APOC1P1	CE(22:0)	rs111789331	chr19_44923868_T_A	19	44923868	3.84e-11	Cadby et al. 2022	rs111789331
APOC1P1, APOC1, APOC1P1	CE(22:0)	rs66626994	chr19_44924977_G_A	19	44924977	6.17e-11	Cadby et al. 2022	rs66626994
NECTIN2, TOMM40, CTB-129P6.4	CE(22:1)	rs6857	chr19_44888997_C_T	19	44888997	1.78e-10	Cadby et al. 2022	rs6857
TOMM40, APOE	CE(22:1)	rs769449	chr19_44906745_G_A	19	44906745	1.5e-08	Cadby et al. 2022	rs769449
APOE, TOMM40	CE(22:1)	rs429358	chr19_44908684_T_C	19	44908684	4.93e-12	Cadby et al. 2022	rs429358
APOC1, APOE, APOE, APOC1	CE(22:1)	rs10414043	chr19_44912456_G_A	19	44912456	1.2e-08	Cadby et al. 2022	rs10414043
APOC1, APOE, APOE, APOC1	CE(22:1)	rs7256200	chr19_44912678_G_T	19	44912678	1.21e-08	Cadby et al. 2022	rs7256200
APOC1	CE(22:1)	rs12721046	chr19_44917997_G_A	19	44917997	8.65e-10	Cadby et al. 2022	rs12721046
APOC1	CE(22:1)	rs12721051	chr19_44918903_C_G	19	44918903	2.2e-13	Cadby et al. 2022	rs12721051
APOC1, APOC1, APOC1P1	CE(22:1)	rs56131196	chr19_44919589_G_A	19	44919589	3.03e-13	Cadby et al. 2022	rs56131196
APOC1, APOC1, APOC1P1	CE(22:1)	rs4420638	chr19_44919689_A_G	19	44919689	3.06e-13	Cadby et al. 2022	rs4420638
APOC1P1, APOC1, APOC1, APOC1P1	CE(22:1)	rs111789331	chr19_44923868_T_A	19	44923868	1.93e-10	Cadby et al. 2022	rs111789331
APOC1P1, APOC1, APOC1P1	CE(22:1)	rs66626994	chr19_44924977_G_A	19	44924977	5.05e-10	Cadby et al. 2022	rs66626994
ABCG8	CE(22:1)	rs4299376	chr2_43845437_G_T	2	43845437	4.2e-08	Cadby et al. 2022	rs4299376
ABCG8	CE(22:1)	rs6544713	chr2_43846742_T_C	2	43846742	1.13e-08	Cadby et al. 2022	rs6544713
ABCG8	CE(22:1)	rs4245791	chr2_43847292_C_T	2	43847292	1.82e-08	Cadby et al. 2022	rs4245791
TTC39B	CE(22:1)	rs638485	chr9_15283448_A_G	9	15283448	3.4e-10	Cadby et al. 2022	rs638485
TTC39B	CE(22:1)	rs62570819	chr9_15283562_G_A	9	15283562	2.83e-10	Cadby et al. 2022	rs62570819
TTC39B	CE(22:1)	rs575442	chr9_15283763_C_T	9	15283763	2.65e-10	Cadby et al. 2022	rs575442
TTC39B	CE(22:1)	rs641579	chr9_15284102_T_C	9	15284102	3.2e-10	Cadby et al. 2022	rs641579
TTC39B	CE(22:1)	rs693223	chr9_15284122_A_C	9	15284122	3.18e-10	Cadby et al. 2022	rs693223
TTC39B	CE(22:1)	rs1215120	chr9_15284529_C_T	9	15284529	3.24e-10	Cadby et al. 2022	rs1215120
TTC39B	CE(22:1)	rs1215121	chr9_15284732_G_A	9	15284732	3.05e-10	Cadby et al. 2022	rs1215121
TTC39B	CE(22:1)	rs1215122	chr9_15284788_T_C	9	15284788	3.08e-10	Cadby et al. 2022	rs1215122
TTC39B	CE(22:1)	rs7035671	chr9_15285331_T_C	9	15285331	3.52e-08	Cadby et al. 2022	rs7035671
TTC39B	CE(22:1)	rs7035801	chr9_15285450_T_G	9	15285450	3.01e-08	Cadby et al. 2022	rs7035801
TTC39B	CE(22:1)	rs4237138	chr9_15286388_C_T	9	15286388	1.27e-08	Cadby et al. 2022	rs4237138
TTC39B	CE(22:1)	rs2616751	chr9_15287123_C_G	9	15287123	1.31e-08	Cadby et al. 2022	rs2616751
TTC39B	CE(22:1)	rs3933784	chr9_15287249_T_A	9	15287249	8.31e-09	Cadby et al. 2022	rs3933784
TTC39B	CE(22:1)	rs3933785	chr9_15287391_G_A	9	15287391	8.11e-09	Cadby et al. 2022	rs3933785
TTC39B	CE(22:1)	rs471364	chr9_15289580_C_T	9	15289580	1.53e-08	Cadby et al. 2022	rs471364
TTC39B	CE(22:1)	rs638491	chr9_15290014_A_G	9	15290014	7.47e-09	Cadby et al. 2022	rs638491
TTC39B	CE(22:1)	rs1475229	chr9_15291241_C_T	9	15291241	4.91e-10	Cadby et al. 2022	rs1475229
TTC39B	CE(22:1)	rs677578	chr9_15292428_T_C	9	15292428	1.86e-10	Cadby et al. 2022	rs677578
TTC39B	CE(22:1)	rs486349	chr9_15293118_G_A	9	15293118	7.02e-12	Cadby et al. 2022	rs486349
TTC39B	CE(22:1)	rs2156110	chr9_15293240_G_A	9	15293240	3.4e-12	Cadby et al. 2022	rs2156110
TTC39B	CE(22:1)	rs2156109	chr9_15293250_C_G	9	15293250	1.65e-12	Cadby et al. 2022	rs2156109
TTC39B	CE(22:1)	rs578194	chr9_15293381_C_G	9	15293381	2.85e-12	Cadby et al. 2022	rs578194
TTC39B	CE(22:1)	rs2185938	chr9_15293429_G_A	9	15293429	4e-12	Cadby et al. 2022	rs2185938
TTC39B	CE(22:1)	rs585002	chr9_15293515_T_C	9	15293515	1.69e-10	Cadby et al. 2022	rs585002
TTC39B	CE(22:1)	rs540885	chr9_15294598_G_A	9	15294598	7.69e-13	Cadby et al. 2022	rs540885
TTC39B	CE(22:1)	rs570524	chr9_15295485_C_T	9	15295485	3.39e-13	Cadby et al. 2022	rs570524
TTC39B	CE(22:1)	rs643531	chr9_15296036_C_A	9	15296036	3.37e-13	Cadby et al. 2022	rs643531
TTC39B	CE(22:1)	rs660686	chr9_15297589_C_T	9	15297589	4.78e-13	Cadby et al. 2022	rs660686
TTC39B	CE(22:1)	rs661048	chr9_15297631_G_A	9	15297631	4.83e-13	Cadby et al. 2022	rs661048
TTC39B	CE(22:1)	rs675849	chr9_15298668_T_C	9	15298668	1.93e-14	Cadby et al. 2022	rs675849
TTC39B	CE(22:1)	rs1215112	chr9_15303585_G_A	9	15303585	3.3e-14	Cadby et al. 2022	rs677622
TTC39B	CE(22:1)	rs1215112	chr9_15303585_G_A	9	15303585	5.98e-14	Cadby et al. 2022	rs1215112
TTC39B	CE(22:1)	rs686030	chr9_15304784_C_A	9	15304784	1.58e-13	Cadby et al. 2022	rs686030
TTC39B	CE(22:1)	rs581080	chr9_15305380_G_C	9	15305380	5.62e-13	Cadby et al. 2022	rs581080
PCSK9	CE(22:4)	rs11591147	chr1_55039974_G_T	1	55039974	4.67e-11	Cadby et al. 2022	rs11591147
DAGLA	CE(22:4)	rs198457	chr11_61704206_C_T	11	61704206	1.68e-08	Cadby et al. 2022	rs198457
DAGLA	CE(22:4)	rs198441	chr11_61740907_A_G	11	61740907	4.27e-08	Cadby et al. 2022	rs198441
MYRF, MYRF-AS1, DAGLA	CE(22:4)	rs198421	chr11_61750765_G_A	11	61750765	2.53e-10	Cadby et al. 2022	rs198421
MYRF, MYRF-AS1	CE(22:4)	rs198465	chr11_61753846_G_A	11	61753846	6.53e-09	Cadby et al. 2022	rs198465
MYRF, MYRF-AS1	CE(22:4)	rs520987	chr11_61753974_C_A	11	61753974	4.84e-09	Cadby et al. 2022	rs520987
MYRF, MYRF-AS1	CE(22:4)	rs198464	chr11_61754149_G_A	11	61754149	6.45e-09	Cadby et al. 2022	rs198464
MYRF-AS1, MYRF	CE(22:4)	rs198462	chr11_61756647_G_A	11	61756647	3.76e-09	Cadby et al. 2022	rs198462
MYRF-AS1, MYRF	CE(22:4)	rs198461	chr11_61756894_A_C	11	61756894	3.78e-09	Cadby et al. 2022	rs198461
MYRF, MYRF-AS1	CE(22:4)	rs198460	chr11_61757502_G_A	11	61757502	6.98e-09	Cadby et al. 2022	rs198460
MYRF, MYRF-AS1	CE(22:4)	rs198459	chr11_61757548_G_A	11	61757548	7.76e-10	Cadby et al. 2022	rs198459
MYRF-AS1, MYRF	CE(22:4)	rs198476	chr11_61758258_G_A	11	61758258	9.11e-09	Cadby et al. 2022	rs198476
MYRF, TMEM258	CE(22:4)	rs2269928	chr11_61770057_T_G	11	61770057	8.96e-11	Cadby et al. 2022	rs2269928
MYRF, TMEM258	CE(22:4)	rs149804	chr11_61771134_A_G	11	61771134	3.56e-11	Cadby et al. 2022	rs149804
MYRF, TMEM258	CE(22:4)	rs149803	chr11_61771548_C_G	11	61771548	1.2e-13	Cadby et al. 2022	rs149803
MYRF, TMEM258	CE(22:4)	rs174528	chr11_61776027_T_C	11	61776027	4.37e-54	Cadby et al. 2022	rs174528
MYRF, TMEM258	CE(22:4)	rs174529	chr11_61776489_T_C	11	61776489	3.52e-54	Cadby et al. 2022	rs174529
MYRF, TMEM258	CE(22:4)	rs174530	chr11_61779120_A_G	11	61779120	1.37e-52	Cadby et al. 2022	rs174530
MYRF, TMEM258	CE(22:4)	rs7943728	chr11_61779596_G_A	11	61779596	9.17e-13	Cadby et al. 2022	rs7943728
MYRF, TMEM258	CE(22:4)	rs108499	chr11_61779765_C_T	11	61779765	7.9e-46	Cadby et al. 2022	rs108499
MYRF, TMEM258	CE(22:4)	rs509360	chr11_61781087_A_G	11	61781087	4.5e-13	Cadby et al. 2022	rs509360
MYRF, TMEM258	CE(22:4)	rs174532	chr11_61781402_G_A	11	61781402	1.08e-16	Cadby et al. 2022	rs174532
MYRF, TMEM258	CE(22:4)	rs174533	chr11_61781553_G_A	11	61781553	1.87e-58	Cadby et al. 2022	rs174533
MYRF, TMEM258	CE(22:4)	rs174534	chr11_61781986_A_G	11	61781986	3.57e-47	Cadby et al. 2022	rs174534
MYRF, TMEM258	CE(22:4)	rs174535	chr11_61783884_T_C	11	61783884	6.44e-58	Cadby et al. 2022	rs174535
TMEM258, MYRF	CE(22:4)	rs174536	chr11_61784455_A_C	11	61784455	1.56e-57	Cadby et al. 2022	rs174536
TMEM258, MYRF	CE(22:4)	rs174537	chr11_61785208_G_T	11	61785208	3.73e-58	Cadby et al. 2022	rs174537
FEN1, FADS2, MYRF, TMEM258, MIR611	CE(22:4)	rs61896141	chr11_61788567_A_C	11	61788567	1.94e-12	Cadby et al. 2022	rs61896141
FEN1, FADS2, MYRF, MIR611, TMEM258	CE(22:4)	rs102275	chr11_61790331_T_C	11	61790331	1.68e-58	Cadby et al. 2022	rs102275
FEN1, FADS2, MYRF, MIR611, TMEM258	CE(22:4)	rs102274	chr11_61790354_T_C	11	61790354	4.47e-58	Cadby et al. 2022	rs102274
TMEM258, MIR611, FEN1, FADS2, MYRF	CE(22:4)	rs174538	chr11_61792609_G_A	11	61792609	3.65e-50	Cadby et al. 2022	rs174538
FEN1, TMEM258, MIR611, FADS2, MYRF	CE(22:4)	rs412334	chr11_61792789_C_T	11	61792789	4.72e-09	Cadby et al. 2022	rs412334
FEN1, TMEM258, MIR611, FADS1, FADS2	CE(22:4)	rs4246215	chr11_61796827_G_T	11	61796827	9.16e-58	Cadby et al. 2022	rs4246215
FEN1, FADS1, FADS2	CE(22:4)	rs174541	chr11_61798436_T_C	11	61798436	3.4e-57	Cadby et al. 2022	rs174541
FADS1, FEN1, FADS2	CE(22:4)	rs174544	chr11_61800281_C_A	11	61800281	2.67e-49	Cadby et al. 2022	rs174544
FADS1, FEN1, FADS2	CE(22:4)	rs174545	chr11_61801834_C_G	11	61801834	3.76e-58	Cadby et al. 2022	rs174545
FADS1, FADS2	CE(22:4)	rs174546	chr11_61802358_C_T	11	61802358	3.76e-58	Cadby et al. 2022	rs174546
FADS1, FADS2	CE(22:4)	rs174547	chr11_61803311_T_C	11	61803311	3.94e-58	Cadby et al. 2022	rs174547
FADS1, FADS2	CE(22:4)	rs174548	chr11_61803876_C_G	11	61803876	1.61e-50	Cadby et al. 2022	rs174548
FADS1, FADS2	CE(22:4)	rs174549	chr11_61803910_G_A	11	61803910	1.62e-49	Cadby et al. 2022	rs174549
FADS1, FADS2	CE(22:4)	rs174550	chr11_61804006_T_C	11	61804006	4.21e-58	Cadby et al. 2022	rs174550
FADS1, FADS2	CE(22:4)	rs4564341	chr11_61806068_C_T	11	61806068	4.71e-24	Cadby et al. 2022	rs4564341
FADS1, FADS2	CE(22:4)	rs174553	chr11_61807686_A_G	11	61807686	6.22e-58	Cadby et al. 2022	rs174553
FADS1, FADS2, MIR1908	CE(22:4)	rs174554	chr11_61811991_A_G	11	61811991	2.8e-57	Cadby et al. 2022	rs174554
FADS1, FADS2, MIR1908	CE(22:4)	rs174555	chr11_61812288_T_C	11	61812288	2.06e-49	Cadby et al. 2022	rs174555
FADS1, FADS2, MIR1908	CE(22:4)	rs174556	chr11_61813163_C_T	11	61813163	1.41e-48	Cadby et al. 2022	rs174556
FADS1, FADS2, MIR1908	CE(22:4)	rs174559	chr11_61814184_G_A	11	61814184	2.3e-42	Cadby et al. 2022	rs174559
FADS1, FADS2, MIR1908	CE(22:4)	rs174560	chr11_61814292_T_C	11	61814292	2.23e-50	Cadby et al. 2022	rs174560
FADS1, FADS2, MIR1908	CE(22:4)	rs174561	chr11_61815236_T_C	11	61815236	2.06e-49	Cadby et al. 2022	rs174561
FADS1, MIR1908, FADS2	CE(22:4)	rs174562	chr11_61817672_A_G	11	61817672	9.27e-58	Cadby et al. 2022	rs174562
FADS1, MIR1908, FADS2	CE(22:4)	rs61897792	chr11_61819414_C_T	11	61819414	2.91e-08	Cadby et al. 2022	rs61897792
FADS1, FADS2	CE(22:4)	rs174564	chr11_61820833_A_G	11	61820833	1.94e-58	Cadby et al. 2022	rs174564
FADS1, FADS2	CE(22:4)	rs28456	chr11_61822009_A_G	11	61822009	3.47e-49	Cadby et al. 2022	rs28456
FADS2, FADS1	CE(22:4)	rs174565	chr11_61824164_C_G	11	61824164	7.18e-35	Cadby et al. 2022	rs174565
FADS2, FADS1	CE(22:4)	rs174566	chr11_61824890_A_G	11	61824890	2.1e-58	Cadby et al. 2022	rs174566
FADS2, FADS1	CE(22:4)	rs174567	chr11_61825533_A_G	11	61825533	3.07e-58	Cadby et al. 2022	rs174567
FADS2, FADS1	CE(22:4)	rs174568	chr11_61826344_C_T	11	61826344	1.14e-56	Cadby et al. 2022	rs174568
FADS2, FADS1	CE(22:4)	rs174569	chr11_61826692_T_C	11	61826692	1.12e-08	Cadby et al. 2022	rs174569
FADS2, FADS1	CE(22:4)	rs968567	chr11_61828092_C_T	11	61828092	2.96e-12	Cadby et al. 2022	rs968567
FADS2, FADS1	CE(22:4)	rs99780	chr11_61829161_C_T	11	61829161	2.88e-58	Cadby et al. 2022	rs99780
FADS1, FADS2	CE(22:4)	rs174570	chr11_61829740_C_T	11	61829740	9.44e-35	Cadby et al. 2022	rs174570
FADS1, FADS2	CE(22:4)	rs1535	chr11_61830500_A_G	11	61830500	3.5e-58	Cadby et al. 2022	rs1535
FADS1, FADS2	CE(22:4)	rs174572	chr11_61830816_C_T	11	61830816	1.54e-27	Cadby et al. 2022	rs174572
FADS1, FADS2	CE(22:4)	rs61897793	chr11_61831875_G_A	11	61831875	3.29e-12	Cadby et al. 2022	rs61897793
FADS1, FADS2	CE(22:4)	rs174573	chr11_61832855_G_A	11	61832855	1.18e-27	Cadby et al. 2022	rs174573
FADS1, FADS2	CE(22:4)	rs174574	chr11_61832870_A_C	11	61832870	1.96e-58	Cadby et al. 2022	rs174574
FADS1, FADS2	CE(22:4)	rs2524296	chr11_61833906_C_T	11	61833906	7.8e-24	Cadby et al. 2022	rs2524296
FADS2	CE(22:4)	rs2845574	chr11_61834400_C_T	11	61834400	1.32e-23	Cadby et al. 2022	rs2845574
FADS2	CE(22:4)	rs2845573	chr11_61834436_A_G	11	61834436	7.77e-24	Cadby et al. 2022	rs2845573
FADS2	CE(22:4)	rs174575	chr11_61834531_C_G	11	61834531	7.95e-28	Cadby et al. 2022	rs174575
FADS2	CE(22:4)	rs2727270	chr11_61835765_C_T	11	61835765	1.58e-26	Cadby et al. 2022	rs2727270
FADS2	CE(22:4)	rs2727271	chr11_61835886_A_T	11	61835886	1.61e-26	Cadby et al. 2022	rs2727271
FADS2	CE(22:4)	rs174576	chr11_61836038_C_A	11	61836038	3.22e-58	Cadby et al. 2022	rs174576
FADS2	CE(22:4)	rs2524299	chr11_61837310_A_T	11	61837310	2.02e-26	Cadby et al. 2022	rs2524299
FADS2	CE(22:4)	rs174577	chr11_61837342_C_A	11	61837342	1.37e-58	Cadby et al. 2022	rs174577
FADS2	CE(22:4)	rs2072113	chr11_61837495_C_T	11	61837495	8.16e-27	Cadby et al. 2022	rs2072113
FADS2	CE(22:4)	rs2072114	chr11_61837743_A_G	11	61837743	1.9e-26	Cadby et al. 2022	rs2072114
FADS2	CE(22:4)	rs174578	chr11_61838027_T_A	11	61838027	3.52e-58	Cadby et al. 2022	rs174578
FADS2	CE(22:4)	rs174579	chr11_61838141_C_T	11	61838141	8.18e-22	Cadby et al. 2022	rs174579
FADS2	CE(22:4)	rs174580	chr11_61839170_A_G	11	61839170	6.78e-58	Cadby et al. 2022	rs174580
FADS2	CE(22:4)	rs174581	chr11_61839211_G_A	11	61839211	7.78e-58	Cadby et al. 2022	rs174581
FADS2	CE(22:4)	rs139957766	chr11_61839575_G_A	11	61839575	7.65e-10	Cadby et al. 2022	rs139957766
FADS2	CE(22:4)	rs174582	chr11_61839696_A_G	11	61839696	1.91e-22	Cadby et al. 2022	rs174582
FADS2	CE(22:4)	rs2526680	chr11_61843744_C_T	11	61843744	3.73e-21	Cadby et al. 2022	rs2727265
FADS2	CE(22:4)	rs174583	chr11_61842278_C_T	11	61842278	1.42e-57	Cadby et al. 2022	rs174583
FADS2	CE(22:4)	rs174584	chr11_61843278_G_A	11	61843278	6.64e-58	Cadby et al. 2022	rs174584
FADS2	CE(22:4)	rs2526680	chr11_61843744_C_T	11	61843744	3.74e-21	Cadby et al. 2022	rs2526680
FADS2	CE(22:4)	rs174585	chr11_61844222_G_A	11	61844222	1.32e-22	Cadby et al. 2022	rs174585
FADS2	CE(22:4)	rs174587	chr11_61845358_C_T	11	61845358	1.5e-22	Cadby et al. 2022	rs174587
FADS2	CE(22:4)	rs93923	chr11_61846273_C_T	11	61846273	1.57e-22	Cadby et al. 2022	rs93923
FADS2	CE(22:4)	rs2845572	chr11_61847123_G_A	11	61847123	7.59e-20	Cadby et al. 2022	rs2845572
FADS2	CE(22:4)	rs174589	chr11_61848331_C_G	11	61848331	2.74e-22	Cadby et al. 2022	rs174589
FADS2	CE(22:4)	rs2851682	chr11_61848540_A_G	11	61848540	1.15e-20	Cadby et al. 2022	rs2851682
FADS2	CE(22:4)	rs174590	chr11_61849505_G_C	11	61849505	9.24e-23	Cadby et al. 2022	rs174590
FADS2	CE(22:4)	rs174591	chr11_61850204_T_A	11	61850204	9.46e-29	Cadby et al. 2022	rs174591
FADS2	CE(22:4)	rs2727263	chr11_61850540_C_T	11	61850540	4.24e-17	Cadby et al. 2022	rs2727263
FADS2	CE(22:4)	rs61897795	chr11_61850697_A_G	11	61850697	2.74e-11	Cadby et al. 2022	rs61897795
FADS2	CE(22:4)	rs174592	chr11_61851136_A_G	11	61851136	6.66e-53	Cadby et al. 2022	rs174592
FADS2	CE(22:4)	rs174593	chr11_61851359_T_C	11	61851359	3.36e-25	Cadby et al. 2022	rs174593
FADS2	CE(22:4)	rs174594	chr11_61852357_C_A	11	61852357	8.14e-53	Cadby et al. 2022	rs174594
FADS2	CE(22:4)	rs174595	chr11_61852421_C_T	11	61852421	6.6e-19	Cadby et al. 2022	rs174595
FADS2	CE(22:4)	rs174597	chr11_61853568_G_C	11	61853568	3.42e-19	Cadby et al. 2022	rs174597
FADS2	CE(22:4)	rs174598	chr11_61853722_G_A	11	61853722	4.5e-45	Cadby et al. 2022	rs174598
FADS2	CE(22:4)	rs174599	chr11_61854084_G_C	11	61854084	3.49e-52	Cadby et al. 2022	rs174599
FADS2	CE(22:4)	rs174600	chr11_61854755_T_C	11	61854755	5.57e-44	Cadby et al. 2022	rs174600
FADS2	CE(22:4)	rs174601	chr11_61855668_C_T	11	61855668	4.39e-52	Cadby et al. 2022	rs174601
FADS2	CE(22:4)	rs2526678	chr11_61856321_G_A	11	61856321	1.68e-19	Cadby et al. 2022	rs2526678
FADS2	CE(22:4)	rs97384	chr11_61856709_T_C	11	61856709	9.72e-52	Cadby et al. 2022	rs97384
FADS2	CE(22:4)	rs174602	chr11_61856942_T_C	11	61856942	1.54e-14	Cadby et al. 2022	rs174602
FADS2	CE(22:4)	rs174603	chr11_61858734_G_A	11	61858734	1.19e-24	Cadby et al. 2022	rs174603
FADS2	CE(22:4)	rs174604	chr11_61858798_C_G	11	61858798	7.39e-34	Cadby et al. 2022	rs174604
FADS2	CE(22:4)	rs174605	chr11_61859449_G_T	11	61859449	1.57e-18	Cadby et al. 2022	rs174605
FADS2	CE(22:4)	rs174606	chr11_61859501_G_T	11	61859501	1e-22	Cadby et al. 2022	rs174606
FADS2	CE(22:4)	rs174607	chr11_61859849_G_C	11	61859849	8.35e-16	Cadby et al. 2022	rs174607
FADS2	CE(22:4)	rs174608	chr11_61860012_A_G	11	61860012	1.37e-18	Cadby et al. 2022	rs174608
FADS2	CE(22:4)	rs174609	chr11_61860339_T_C	11	61860339	3.42e-23	Cadby et al. 2022	rs174609
FADS2	CE(22:4)	rs174610	chr11_61860361_A_G	11	61860361	3.51e-23	Cadby et al. 2022	rs174610
FADS2	CE(22:4)	rs174611	chr11_61860409_T_C	11	61860409	1.71e-18	Cadby et al. 2022	rs174611
FADS2	CE(22:4)	rs74771917	chr11_61860488_C_T	11	61860488	3.21e-09	Cadby et al. 2022	rs74771917
FADS2	CE(22:4)	rs174612	chr11_61860794_C_G	11	61860794	4.58e-23	Cadby et al. 2022	rs174612
FADS2	CE(22:4)	rs174613	chr11_61861020_G_A	11	61861020	3.49e-23	Cadby et al. 2022	rs174613
FADS2	CE(22:4)	rs174614	chr11_61861443_T_C	11	61861443	3.8e-23	Cadby et al. 2022	rs174614
FADS2	CE(22:4)	rs1297303	chr11_61861443_T_C	11	61861443	3.82e-23	Cadby et al. 2022	rs174615
FADS2	CE(22:4)	rs174616	chr11_61861650_G_A	11	61861650	3.88e-23	Cadby et al. 2022	rs174616
FADS2	CE(22:4)	rs174617	chr11_61861694_A_G	11	61861694	3.23e-23	Cadby et al. 2022	rs174617
FADS2	CE(22:4)	rs174618	chr11_61861850_T_C	11	61861850	1.72e-16	Cadby et al. 2022	rs174618
FADS2	CE(22:4)	rs174619	chr11_61862194_A_G	11	61862194	7.68e-23	Cadby et al. 2022	rs174619
FADS2	CE(22:4)	rs174620	chr11_61862275_A_G	11	61862275	1.89e-16	Cadby et al. 2022	rs174620
FADS2	CE(22:4)	rs174621	chr11_61862632_G_A	11	61862632	9.73e-16	Cadby et al. 2022	rs174621
FADS2	CE(22:4)	rs11605884	chr11_61862661_T_C	11	61862661	1.48e-09	Cadby et al. 2022	rs11605884
FADS2	CE(22:4)	rs3168072	chr11_61864038_A_T	11	61864038	3.83e-09	Cadby et al. 2022	rs3168072
FADS2	CE(22:4)	rs174622	chr11_61864455_G_A	11	61864455	9.95e-16	Cadby et al. 2022	rs174622
FADS2	CE(22:4)	rs12577276	chr11_61864838_A_G	11	61864838	3.24e-09	Cadby et al. 2022	rs12577276
FADS2, FADS2, FADS3	CE(22:4)	rs174623	chr11_61867822_G_A	11	61867822	4.59e-23	Cadby et al. 2022	rs174623
FADS2, FADS3, FADS2, FADS3	CE(22:4)	rs174620	chr11_61862275_A_G	11	61862275	3.19e-15	Cadby et al. 2022	rs174625
FADS2, FADS3, FADS2, FADS3	CE(22:4)	rs174626	chr11_61869585_G_A	11	61869585	5.06e-22	Cadby et al. 2022	rs174626
FADS2, FADS3, FADS2, FADS3	CE(22:4)	rs174628	chr11_61870115_T_C	11	61870115	1.41e-13	Cadby et al. 2022	rs174628
FADS2, FADS3, FADS2, FADS3	CE(22:4)	rs422249	chr11_61872016_T_C	11	61872016	1.98e-22	Cadby et al. 2022	rs422249
FADS2, FADS3, FADS2, FADS3	CE(22:4)	rs174448	chr11_61872101_G_A	11	61872101	7.43e-29	Cadby et al. 2022	rs174448
FADS3, FADS2, FADS3	CE(22:4)	rs174449	chr11_61872907_G_A	11	61872907	5.65e-29	Cadby et al. 2022	rs174449
FADS3	CE(22:4)	rs174450	chr11_61874070_G_T	11	61874070	1.32e-19	Cadby et al. 2022	rs174450
FADS3	CE(22:4)	rs7115739	chr11_61874245_T_G	11	61874245	5.29e-09	Cadby et al. 2022	rs7115739
FADS3	CE(22:4)	rs174451	chr11_61875291_C_T	11	61875291	2.63e-14	Cadby et al. 2022	rs174451
FADS3	CE(22:4)	rs174453	chr11_61878495_C_G	11	61878495	3.72e-14	Cadby et al. 2022	rs174453
FADS3	CE(22:4)	rs174634	chr11_61879915_G_C	11	61879915	1.08e-20	Cadby et al. 2022	rs174634
FADS3	CE(22:4)	rs174635	chr11_61879955_T_G	11	61879955	1.1e-20	Cadby et al. 2022	rs174635
FADS3	CE(22:4)	rs174454	chr11_61883275_G_A	11	61883275	6.99e-21	Cadby et al. 2022	rs174454
FADS3	CE(22:4)	rs1000778	chr11_61887833_A_G	11	61887833	1.21e-19	Cadby et al. 2022	rs1000778
FADS3	CE(22:4)	rs174455	chr11_61888645_G_A	11	61888645	1.38e-26	Cadby et al. 2022	rs174455
FADS3	CE(22:4)	rs174456	chr11_61888710_C_A	11	61888710	1.14e-19	Cadby et al. 2022	rs174456
FADS3	CE(22:4)	rs1151144	chr11_61889113_T_C	11	61889113	1.08e-19	Cadby et al. 2022	rs1151144
FADS3	CE(22:4)	rs1295988	chr11_61889186_A_C	11	61889186	1.06e-19	Cadby et al. 2022	rs1295988
FADS3	CE(22:4)	rs174457	chr11_61889503_T_C	11	61889503	1.01e-19	Cadby et al. 2022	rs174457
FADS3	CE(22:4)	rs174458	chr11_61889523_C_T	11	61889523	7.39e-24	Cadby et al. 2022	rs174458
FADS3	CE(22:4)	rs174459	chr11_61889578_C_T	11	61889578	9.76e-20	Cadby et al. 2022	rs174459
FADS3	CE(22:4)	rs174460	chr11_61889638_C_T	11	61889638	7.39e-24	Cadby et al. 2022	rs174460
FADS3	CE(22:4)	rs174461	chr11_61889929_A_C	11	61889929	9.47e-20	Cadby et al. 2022	rs174461
FADS3	CE(22:4)	rs174462	chr11_61890194_G_A	11	61890194	1.36e-14	Cadby et al. 2022	rs174462
FADS3	CE(22:4)	rs174463	chr11_61890366_G_A	11	61890366	1.36e-19	Cadby et al. 2022	rs174463
FADS3	CE(22:4)	rs174464	chr11_61890454_A_G	11	61890454	9.01e-20	Cadby et al. 2022	rs174464
FADS3	CE(22:4)	rs693672	chr11_61891157_T_C	11	61891157	2.26e-14	Cadby et al. 2022	rs693672
FADS3	CE(22:4)	rs174465	chr11_61891328_C_T	11	61891328	1.8e-22	Cadby et al. 2022	rs174465
FADS3	CE(22:4)	rs174466	chr11_61891824_A_G	11	61891824	2.17e-18	Cadby et al. 2022	rs174466
FADS3, RAB3IL1, FADS3, RAB3IL1	CE(22:4)	rs174468	chr11_61896219_G_A	11	61896219	3.7e-16	Cadby et al. 2022	rs174468
RAB3IL1	CE(22:4)	rs174469	chr11_61899971_C_T	11	61899971	1.97e-12	Cadby et al. 2022	rs174469
RAB3IL1	CE(22:4)	rs174470	chr11_61902136_G_A	11	61902136	3.51e-12	Cadby et al. 2022	rs174470
RAB3IL1	CE(22:4)	rs174471	chr11_61902565_C_T	11	61902565	2.09e-15	Cadby et al. 2022	rs174471
RAB3IL1	CE(22:4)	rs1151139	chr11_61903684_C_T	11	61903684	5.01e-12	Cadby et al. 2022	rs1151139
RAB3IL1	CE(22:4)	rs174473	chr11_61904763_T_C	11	61904763	1.53e-11	Cadby et al. 2022	rs174473
RAB3IL1	CE(22:4)	rs174474	chr11_61904793_T_C	11	61904793	9.98e-12	Cadby et al. 2022	rs174474
RAB3IL1	CE(22:4)	rs174475	chr11_61905173_G_C	11	61905173	2.3e-13	Cadby et al. 2022	rs174475
RAB3IL1	CE(22:4)	rs174476	chr11_61906646_C_T	11	61906646	6.39e-15	Cadby et al. 2022	rs174476
RAB3IL1	CE(22:4)	rs666870	chr11_61910007_G_A	11	61910007	8.22e-15	Cadby et al. 2022	rs666870
RAB3IL1	CE(22:4)	rs174478	chr11_61911104_T_G	11	61911104	5.29e-15	Cadby et al. 2022	rs174478
RAB3IL1	CE(22:4)	rs174479	chr11_61911282_C_G	11	61911282	3.6e-12	Cadby et al. 2022	rs174479
SMARCA4, LDLR	CE(22:4)	rs143020224	chr19_11076648_C_G	19	11076648	6.77e-10	Cadby et al. 2022	rs143020224
SMARCA4, LDLR	CE(22:4)	rs144826254	chr19_11076682_T_G	19	11076682	6.59e-10	Cadby et al. 2022	rs144826254
SMARCA4, LDLR	CE(22:4)	rs112736558	chr19_11076746_T_C	19	11076746	6.69e-10	Cadby et al. 2022	rs112736558
SMARCA4, LDLR	CE(22:4)	rs111989435	chr19_11076935_A_G	19	11076935	6.62e-10	Cadby et al. 2022	rs111989435
SMARCA4, LDLR	CE(22:4)	rs55997232	chr19_11077441_C_T	19	11077441	6.12e-10	Cadby et al. 2022	rs55997232
SMARCA4, LDLR	CE(22:4)	rs55791371	chr19_11077477_A_C	19	11077477	6.16e-10	Cadby et al. 2022	rs55791371
SMARCA4, LDLR	CE(22:4)	rs56125973	chr19_11077488_T_C	19	11077488	6.24e-10	Cadby et al. 2022	rs56125973
SMARCA4, LDLR	CE(22:4)	rs56289821	chr19_11077571_G_A	19	11077571	5.51e-10	Cadby et al. 2022	rs56289821
SMARCA4, LDLR	CE(22:4)	rs112898275	chr19_11078174_T_C	19	11078174	5.54e-10	Cadby et al. 2022	rs112898275
SMARCA4, LDLR	CE(22:4)	rs148898583	chr19_11078529_C_G	19	11078529	5.39e-10	Cadby et al. 2022	rs148898583
SMARCA4, LDLR	CE(22:4)	rs113722226	chr19_11078596_T_C	19	11078596	5.45e-10	Cadby et al. 2022	rs113722226
SMARCA4, LDLR	CE(22:4)	rs73015011	chr19_11079088_T_C	19	11079088	6.95e-10	Cadby et al. 2022	rs73015011
SMARCA4, LDLR	CE(22:4)	rs114821903	chr19_11079261_T_A	19	11079261	6.94e-10	Cadby et al. 2022	rs114821903
SMARCA4, LDLR	CE(22:4)	rs138175288	chr19_11079304_C_A	19	11079304	6.92e-10	Cadby et al. 2022	rs138175288
SMARCA4, LDLR	CE(22:4)	rs112107114	chr19_11079398_G_A	19	11079398	6.92e-10	Cadby et al. 2022	rs112107114
SMARCA4, LDLR	CE(22:4)	rs112107114	chr19_11079398_G_A	19	11079398	6.9e-10	Cadby et al. 2022	rs115594766
SMARCA4, LDLR	CE(22:4)	rs112032422	chr19_11079616_T_C	19	11079616	5.16e-10	Cadby et al. 2022	rs112032422
SMARCA4, LDLR	CE(22:4)	rs142158911	chr19_11079858_G_A	19	11079858	7.16e-10	Cadby et al. 2022	rs142158911
SMARCA4, LDLR	CE(22:4)	rs142130958	chr19_11079976_G_A	19	11079976	6.73e-10	Cadby et al. 2022	rs142130958
SMARCA4, LDLR	CE(22:4)	rs73015013	chr19_11080197_C_T	19	11080197	6.72e-10	Cadby et al. 2022	rs73015013
SMARCA4, LDLR	CE(22:4)	rs73015016	chr19_11080624_G_A	19	11080624	1.02e-09	Cadby et al. 2022	rs73015016
SMARCA4, LDLR	CE(22:4)	rs10402112	chr19_11081001_T_A	19	11081001	8.23e-10	Cadby et al. 2022	rs10402112
SMARCA4, LDLR	CE(22:4)	rs138294113	chr19_11081053_C_T	19	11081053	6.52e-10	Cadby et al. 2022	rs138294113
SMARCA4, LDLR	CE(22:4)	rs61194703	chr19_11081517_A_T	19	11081517	9.71e-10	Cadby et al. 2022	rs61194703
SMARCA4, LDLR	CE(22:4)	rs73015020	chr19_11081874_G_A	19	11081874	9.53e-10	Cadby et al. 2022	rs73015020
SMARCA4, LDLR	CE(22:4)	rs77140532	chr19_11082155_A_G	19	11082155	9.41e-10	Cadby et al. 2022	rs77140532
SMARCA4, LDLR	CE(22:4)	rs73015021	chr19_11082239_A_G	19	11082239	9.4e-10	Cadby et al. 2022	rs73015021
SMARCA4, LDLR	CE(22:4)	rs112552009	chr19_11082415_T_G	19	11082415	4.67e-10	Cadby et al. 2022	rs112552009
SMARCA4, LDLR	CE(22:4)	rs10412048	chr19_11083273_A_G	19	11083273	7.41e-10	Cadby et al. 2022	rs10412048
LDLR, SMARCA4, LDLR	CE(22:4)	rs8106503	chr19_11086210_T_C	19	11086210	2.35e-09	Cadby et al. 2022	rs8106503
LDLR, SMARCA4, LDLR	CE(22:4)	rs12151108	chr19_11086585_G_A	19	11086585	7.48e-10	Cadby et al. 2022	rs12151108
LDLR, SMARCA4, LDLR	CE(22:4)	rs73015024	chr19_11086922_G_T	19	11086922	7.47e-10	Cadby et al. 2022	rs73015024
LDLR, SMARCA4, LDLR	CE(22:4)	rs17248720	chr19_11087511_C_T	19	11087511	2.34e-09	Cadby et al. 2022	rs17248720
LDLR, SMARCA4, LDLR	CE(22:4)	rs17248727	chr19_11087826_T_C	19	11087826	6.23e-10	Cadby et al. 2022	rs17248727
LDLR	CE(22:4)	rs6511720	chr19_11091630_G_T	19	11091630	7.31e-10	Cadby et al. 2022	rs6511720
snoZ6, snoZ6, BCL3	CE(22:4)	rs62117160	chr19_44728895_G_A	19	44728895	2.8e-10	Cadby et al. 2022	rs62117160
BCL3, snoZ6, BCL3	CE(22:4)	rs4803750	chr19_44744370_A_G	19	44744370	1.27e-08	Cadby et al. 2022	rs4803750
BCL3, snoZ6, BCL3	CE(22:4)	rs115785198	chr19_44746252_C_T	19	44746252	1.14e-08	Cadby et al. 2022	rs115785198
BCL3	CE(22:4)	rs62117205	chr19_44752009_T_C	19	44752009	1.15e-08	Cadby et al. 2022	rs62117205
BCL3	CE(22:4)	rs62117206	chr19_44752422_G_C	19	44752422	1.19e-08	Cadby et al. 2022	rs62117206
CBLC	CE(22:4)	rs148933445	chr19_44799247_G_A	19	44799247	1.24e-08	Cadby et al. 2022	rs148933445
BCAM	CE(22:4)	rs118147862	chr19_44816374_G_A	19	44816374	7.71e-14	Cadby et al. 2022	rs118147862
NECTIN2, CTB-129P6.4	CE(22:4)	rs41290120	chr19_44879418_G_A	19	44879418	2.94e-15	Cadby et al. 2022	rs41290120
NECTIN2, CTB-129P6.4	CE(22:4)	rs283808	chr19_44883777_A_C	19	44883777	1.82e-08	Cadby et al. 2022	rs283808
NECTIN2, CTB-129P6.4	CE(22:4)	rs283809	chr19_44883800_A_G	19	44883800	1.84e-08	Cadby et al. 2022	rs283809
TOMM40, NECTIN2, CTB-129P6.4	CE(22:4)	rs7254892	chr19_44886339_G_A	19	44886339	1.75e-11	Cadby et al. 2022	rs7254892
NECTIN2, TOMM40, CTB-129P6.4	CE(22:4)	rs6857	chr19_44888997_C_T	19	44888997	1.78e-08	Cadby et al. 2022	rs6857
TOMM40, CTB-129P6.4, NECTIN2	CE(22:4)	rs1160983	chr19_44893972_G_A	19	44893972	2.92e-12	Cadby et al. 2022	rs1160983
TOMM40	CE(22:4)	rs61679753	chr19_44897490_T_A	19	44897490	3.09e-12	Cadby et al. 2022	rs61679753
APOE, TOMM40	CE(22:4)	rs429358	chr19_44908684_T_C	19	44908684	8.65e-09	Cadby et al. 2022	rs429358
APOE	CE(22:4)	rs7412	chr19_44908822_C_T	19	44908822	5.74e-28	Cadby et al. 2022	rs7412
APOC1, APOE, APOE, APOC1	CE(22:4)	rs72654473	chr19_44911142_C_A	19	44911142	1.52e-17	Cadby et al. 2022	rs72654473
APOC1, APOE, APOE, APOC1	CE(22:4)	rs445925	chr19_44912383_G_A	19	44912383	2.24e-17	Cadby et al. 2022	rs445925
APOC1, APOE, APOE, APOC1	CE(22:4)	rs390082	chr19_44913574_T_G	19	44913574	2.62e-17	Cadby et al. 2022	rs390082
APOC1	CE(22:4)	rs12721051	chr19_44918903_C_G	19	44918903	3.43e-09	Cadby et al. 2022	rs12721051
APOC1, APOC1, APOC1P1	CE(22:4)	rs56131196	chr19_44919589_G_A	19	44919589	3.99e-09	Cadby et al. 2022	rs56131196
APOC1, APOC1, APOC1P1	CE(22:4)	rs4420638	chr19_44919689_A_G	19	44919689	4e-09	Cadby et al. 2022	rs4420638
APOC1P1, APOC1, APOC1, APOC1P1	CE(22:4)	rs141622900	chr19_44923535_G_A	19	44923535	1.07e-17	Cadby et al. 2022	rs141622900
RASGEF1B, HNRNPA3P13	CE(22:4)	rs17005355	chr4_82060670_A_G	4	82060670	3.68e-08	Cadby et al. 2022	rs141963526
MYRF, TMEM258	CE(22:5) (n3)	rs2269928	chr11_61770057_T_G	11	61770057	4.2e-08	Cadby et al. 2022	rs2269928
MYRF, TMEM258	CE(22:5) (n3)	rs149804	chr11_61771134_A_G	11	61771134	3.17e-08	Cadby et al. 2022	rs149804
MYRF, TMEM258	CE(22:5) (n3)	rs149803	chr11_61771548_C_G	11	61771548	3.29e-10	Cadby et al. 2022	rs149803
MYRF, TMEM258	CE(22:5) (n3)	rs174528	chr11_61776027_T_C	11	61776027	1.75e-24	Cadby et al. 2022	rs174528
MYRF, TMEM258	CE(22:5) (n3)	rs174529	chr11_61776489_T_C	11	61776489	1.8e-24	Cadby et al. 2022	rs174529
MYRF, TMEM258	CE(22:5) (n3)	rs174530	chr11_61779120_A_G	11	61779120	7.44e-24	Cadby et al. 2022	rs174530
MYRF, TMEM258	CE(22:5) (n3)	rs108499	chr11_61779765_C_T	11	61779765	2.28e-21	Cadby et al. 2022	rs108499
MYRF, TMEM258	CE(22:5) (n3)	rs174532	chr11_61781402_G_A	11	61781402	9.74e-09	Cadby et al. 2022	rs174532
MYRF, TMEM258	CE(22:5) (n3)	rs174533	chr11_61781553_G_A	11	61781553	1.64e-29	Cadby et al. 2022	rs174533
MYRF, TMEM258	CE(22:5) (n3)	rs174534	chr11_61781986_A_G	11	61781986	6.52e-22	Cadby et al. 2022	rs174534
MYRF, TMEM258	CE(22:5) (n3)	rs174535	chr11_61783884_T_C	11	61783884	5.95e-29	Cadby et al. 2022	rs174535
TMEM258, MYRF	CE(22:5) (n3)	rs174536	chr11_61784455_A_C	11	61784455	6.32e-29	Cadby et al. 2022	rs174536
TMEM258, MYRF	CE(22:5) (n3)	rs174537	chr11_61785208_G_T	11	61785208	4.87e-29	Cadby et al. 2022	rs174537
FEN1, FADS2, MYRF, MIR611, TMEM258	CE(22:5) (n3)	rs102275	chr11_61790331_T_C	11	61790331	7.46e-30	Cadby et al. 2022	rs102275
FEN1, FADS2, MYRF, MIR611, TMEM258	CE(22:5) (n3)	rs102274	chr11_61790354_T_C	11	61790354	1.67e-29	Cadby et al. 2022	rs102274
TMEM258, MIR611, FEN1, FADS2, MYRF	CE(22:5) (n3)	rs174538	chr11_61792609_G_A	11	61792609	1.05e-25	Cadby et al. 2022	rs174538
FEN1, TMEM258, MIR611, FADS1, FADS2	CE(22:5) (n3)	rs4246215	chr11_61796827_G_T	11	61796827	3.67e-29	Cadby et al. 2022	rs4246215
FEN1, FADS1, FADS2	CE(22:5) (n3)	rs174541	chr11_61798436_T_C	11	61798436	4.86e-29	Cadby et al. 2022	rs174541
FADS1, FEN1, FADS2	CE(22:5) (n3)	rs174544	chr11_61800281_C_A	11	61800281	1.42e-24	Cadby et al. 2022	rs174544
FADS1, FEN1, FADS2	CE(22:5) (n3)	rs174545	chr11_61801834_C_G	11	61801834	1.76e-29	Cadby et al. 2022	rs174545
FADS1, FADS2	CE(22:5) (n3)	rs174546	chr11_61802358_C_T	11	61802358	1.76e-29	Cadby et al. 2022	rs174546
FADS1, FADS2	CE(22:5) (n3)	rs174547	chr11_61803311_T_C	11	61803311	1.74e-29	Cadby et al. 2022	rs174547
FADS1, FADS2	CE(22:5) (n3)	rs174548	chr11_61803876_C_G	11	61803876	2.93e-25	Cadby et al. 2022	rs174548
FADS1, FADS2	CE(22:5) (n3)	rs174549	chr11_61803910_G_A	11	61803910	5.53e-25	Cadby et al. 2022	rs174549
FADS1, FADS2	CE(22:5) (n3)	rs174550	chr11_61804006_T_C	11	61804006	1.78e-29	Cadby et al. 2022	rs174550
FADS1, FADS2	CE(22:5) (n3)	rs4564341	chr11_61806068_C_T	11	61806068	4.36e-13	Cadby et al. 2022	rs4564341
FADS1, FADS2	CE(22:5) (n3)	rs174553	chr11_61807686_A_G	11	61807686	1.83e-29	Cadby et al. 2022	rs174553
FADS1, FADS2, MIR1908	CE(22:5) (n3)	rs174554	chr11_61811991_A_G	11	61811991	4.71e-29	Cadby et al. 2022	rs174554
FADS1, FADS2, MIR1908	CE(22:5) (n3)	rs174555	chr11_61812288_T_C	11	61812288	6.35e-25	Cadby et al. 2022	rs174555
FADS1, FADS2, MIR1908	CE(22:5) (n3)	rs174556	chr11_61813163_C_T	11	61813163	1.99e-24	Cadby et al. 2022	rs174556
FADS1, FADS2, MIR1908	CE(22:5) (n3)	rs174559	chr11_61814184_G_A	11	61814184	1.25e-21	Cadby et al. 2022	rs174559
FADS1, FADS2, MIR1908	CE(22:5) (n3)	rs174560	chr11_61814292_T_C	11	61814292	3.46e-25	Cadby et al. 2022	rs174560
FADS1, FADS2, MIR1908	CE(22:5) (n3)	rs174561	chr11_61815236_T_C	11	61815236	6.18e-25	Cadby et al. 2022	rs174561
FADS1, MIR1908, FADS2	CE(22:5) (n3)	rs174562	chr11_61817672_A_G	11	61817672	1.94e-29	Cadby et al. 2022	rs174562
FADS1, FADS2	CE(22:5) (n3)	rs174564	chr11_61820833_A_G	11	61820833	1.12e-29	Cadby et al. 2022	rs174564
FADS1, FADS2	CE(22:5) (n3)	rs28456	chr11_61822009_A_G	11	61822009	7.17e-25	Cadby et al. 2022	rs28456
FADS2, FADS1	CE(22:5) (n3)	rs174565	chr11_61824164_C_G	11	61824164	3.49e-17	Cadby et al. 2022	rs174565
FADS2, FADS1	CE(22:5) (n3)	rs174566	chr11_61824890_A_G	11	61824890	2.76e-29	Cadby et al. 2022	rs174566
FADS2, FADS1	CE(22:5) (n3)	rs174567	chr11_61825533_A_G	11	61825533	2.54e-29	Cadby et al. 2022	rs174567
FADS2, FADS1	CE(22:5) (n3)	rs174568	chr11_61826344_C_T	11	61826344	1.27e-28	Cadby et al. 2022	rs174568
FADS2, FADS1	CE(22:5) (n3)	rs99780	chr11_61829161_C_T	11	61829161	6.67e-29	Cadby et al. 2022	rs99780
FADS1, FADS2	CE(22:5) (n3)	rs174570	chr11_61829740_C_T	11	61829740	4.54e-17	Cadby et al. 2022	rs174570
FADS1, FADS2	CE(22:5) (n3)	rs1535	chr11_61830500_A_G	11	61830500	9.67e-29	Cadby et al. 2022	rs1535
FADS1, FADS2	CE(22:5) (n3)	rs174572	chr11_61830816_C_T	11	61830816	1.15e-13	Cadby et al. 2022	rs174572
FADS1, FADS2	CE(22:5) (n3)	rs174573	chr11_61832855_G_A	11	61832855	1.58e-13	Cadby et al. 2022	rs174573
FADS1, FADS2	CE(22:5) (n3)	rs174574	chr11_61832870_A_C	11	61832870	2.15e-28	Cadby et al. 2022	rs174574
FADS1, FADS2	CE(22:5) (n3)	rs2524296	chr11_61833906_C_T	11	61833906	3.47e-13	Cadby et al. 2022	rs2524296
FADS2	CE(22:5) (n3)	rs2845574	chr11_61834400_C_T	11	61834400	3.49e-13	Cadby et al. 2022	rs2845574
FADS2	CE(22:5) (n3)	rs2845573	chr11_61834436_A_G	11	61834436	3.42e-13	Cadby et al. 2022	rs2845573
FADS2	CE(22:5) (n3)	rs174575	chr11_61834531_C_G	11	61834531	2e-13	Cadby et al. 2022	rs174575
FADS2	CE(22:5) (n3)	rs2727270	chr11_61835765_C_T	11	61835765	5.88e-16	Cadby et al. 2022	rs2727270
FADS2	CE(22:5) (n3)	rs2727271	chr11_61835886_A_T	11	61835886	6.04e-16	Cadby et al. 2022	rs2727271
FADS2	CE(22:5) (n3)	rs174576	chr11_61836038_C_A	11	61836038	1.49e-28	Cadby et al. 2022	rs174576
FADS2	CE(22:5) (n3)	rs2524299	chr11_61837310_A_T	11	61837310	1.13e-15	Cadby et al. 2022	rs2524299
FADS2	CE(22:5) (n3)	rs174577	chr11_61837342_C_A	11	61837342	1.39e-28	Cadby et al. 2022	rs174577
FADS2	CE(22:5) (n3)	rs2072113	chr11_61837495_C_T	11	61837495	6.28e-16	Cadby et al. 2022	rs2072113
FADS2	CE(22:5) (n3)	rs2072114	chr11_61837743_A_G	11	61837743	9.71e-15	Cadby et al. 2022	rs2072114
FADS2	CE(22:5) (n3)	rs174578	chr11_61838027_T_A	11	61838027	2.18e-28	Cadby et al. 2022	rs174578
FADS2	CE(22:5) (n3)	rs174579	chr11_61838141_C_T	11	61838141	1.64e-10	Cadby et al. 2022	rs174579
FADS2	CE(22:5) (n3)	rs174580	chr11_61839170_A_G	11	61839170	2.94e-28	Cadby et al. 2022	rs174580
FADS2	CE(22:5) (n3)	rs174581	chr11_61839211_G_A	11	61839211	2.72e-28	Cadby et al. 2022	rs174581
FADS2	CE(22:5) (n3)	rs174582	chr11_61839696_A_G	11	61839696	9.45e-11	Cadby et al. 2022	rs174582
FADS2	CE(22:5) (n3)	rs2526680	chr11_61843744_C_T	11	61843744	2.19e-12	Cadby et al. 2022	rs2727265
FADS2	CE(22:5) (n3)	rs174583	chr11_61842278_C_T	11	61842278	3.07e-28	Cadby et al. 2022	rs174583
FADS2	CE(22:5) (n3)	rs174584	chr11_61843278_G_A	11	61843278	2.4e-28	Cadby et al. 2022	rs174584
FADS2	CE(22:5) (n3)	rs2526680	chr11_61843744_C_T	11	61843744	1.61e-12	Cadby et al. 2022	rs2526680
FADS2	CE(22:5) (n3)	rs174585	chr11_61844222_G_A	11	61844222	7.28e-11	Cadby et al. 2022	rs174585
FADS2	CE(22:5) (n3)	rs174587	chr11_61845358_C_T	11	61845358	2.5e-10	Cadby et al. 2022	rs174587
FADS2	CE(22:5) (n3)	rs93923	chr11_61846273_C_T	11	61846273	2.04e-10	Cadby et al. 2022	rs93923
FADS2	CE(22:5) (n3)	rs2845572	chr11_61847123_G_A	11	61847123	1.7e-12	Cadby et al. 2022	rs2845572
FADS2	CE(22:5) (n3)	rs174589	chr11_61848331_C_G	11	61848331	2.45e-10	Cadby et al. 2022	rs174589
FADS2	CE(22:5) (n3)	rs2851682	chr11_61848540_A_G	11	61848540	1.22e-12	Cadby et al. 2022	rs2851682
FADS2	CE(22:5) (n3)	rs174590	chr11_61849505_G_C	11	61849505	1.95e-10	Cadby et al. 2022	rs174590
FADS2	CE(22:5) (n3)	rs174591	chr11_61850204_T_A	11	61850204	2.12e-13	Cadby et al. 2022	rs174591
FADS2	CE(22:5) (n3)	rs2727263	chr11_61850540_C_T	11	61850540	8.94e-12	Cadby et al. 2022	rs2727263
FADS2	CE(22:5) (n3)	rs174592	chr11_61851136_A_G	11	61851136	5.93e-28	Cadby et al. 2022	rs174592
FADS2	CE(22:5) (n3)	rs174593	chr11_61851359_T_C	11	61851359	2.61e-13	Cadby et al. 2022	rs174593
FADS2	CE(22:5) (n3)	rs174594	chr11_61852357_C_A	11	61852357	2.27e-28	Cadby et al. 2022	rs174594
FADS2	CE(22:5) (n3)	rs174595	chr11_61852421_C_T	11	61852421	4.76e-10	Cadby et al. 2022	rs174595
FADS2	CE(22:5) (n3)	rs174597	chr11_61853568_G_C	11	61853568	3.44e-10	Cadby et al. 2022	rs174597
FADS2	CE(22:5) (n3)	rs174598	chr11_61853722_G_A	11	61853722	5.48e-25	Cadby et al. 2022	rs174598
FADS2	CE(22:5) (n3)	rs174599	chr11_61854084_G_C	11	61854084	3.88e-28	Cadby et al. 2022	rs174599
FADS2	CE(22:5) (n3)	rs174600	chr11_61854755_T_C	11	61854755	1.09e-24	Cadby et al. 2022	rs174600
FADS2	CE(22:5) (n3)	rs174601	chr11_61855668_C_T	11	61855668	4.07e-28	Cadby et al. 2022	rs174601
FADS2	CE(22:5) (n3)	rs2526678	chr11_61856321_G_A	11	61856321	8.93e-13	Cadby et al. 2022	rs2526678
FADS2	CE(22:5) (n3)	rs97384	chr11_61856709_T_C	11	61856709	2.42e-26	Cadby et al. 2022	rs97384
FADS2	CE(22:5) (n3)	rs174603	chr11_61858734_G_A	11	61858734	6.19e-16	Cadby et al. 2022	rs174603
FADS2	CE(22:5) (n3)	rs174604	chr11_61858798_C_G	11	61858798	2.36e-18	Cadby et al. 2022	rs174604
FADS2	CE(22:5) (n3)	rs174605	chr11_61859449_G_T	11	61859449	5.4e-13	Cadby et al. 2022	rs174605
FADS2	CE(22:5) (n3)	rs174606	chr11_61859501_G_T	11	61859501	5.01e-15	Cadby et al. 2022	rs174606
FADS2	CE(22:5) (n3)	rs174607	chr11_61859849_G_C	11	61859849	4.6e-13	Cadby et al. 2022	rs174607
FADS2	CE(22:5) (n3)	rs174608	chr11_61860012_A_G	11	61860012	6.55e-13	Cadby et al. 2022	rs174608
FADS2	CE(22:5) (n3)	rs174609	chr11_61860339_T_C	11	61860339	5.31e-15	Cadby et al. 2022	rs174609
FADS2	CE(22:5) (n3)	rs174610	chr11_61860361_A_G	11	61860361	5.37e-15	Cadby et al. 2022	rs174610
FADS2	CE(22:5) (n3)	rs174611	chr11_61860409_T_C	11	61860409	8.51e-13	Cadby et al. 2022	rs174611
FADS2	CE(22:5) (n3)	rs174612	chr11_61860794_C_G	11	61860794	4.58e-15	Cadby et al. 2022	rs174612
FADS2	CE(22:5) (n3)	rs174613	chr11_61861020_G_A	11	61861020	4.23e-15	Cadby et al. 2022	rs174613
FADS2	CE(22:5) (n3)	rs174614	chr11_61861443_T_C	11	61861443	4.4e-15	Cadby et al. 2022	rs174614
FADS2	CE(22:5) (n3)	rs1297303	chr11_61861443_T_C	11	61861443	4.1e-15	Cadby et al. 2022	rs174615
FADS2	CE(22:5) (n3)	rs174616	chr11_61861650_G_A	11	61861650	4.58e-15	Cadby et al. 2022	rs174616
FADS2	CE(22:5) (n3)	rs174617	chr11_61861694_A_G	11	61861694	4.76e-15	Cadby et al. 2022	rs174617
FADS2	CE(22:5) (n3)	rs174618	chr11_61861850_T_C	11	61861850	7.7e-12	Cadby et al. 2022	rs174618
FADS2	CE(22:5) (n3)	rs174619	chr11_61862194_A_G	11	61862194	4.98e-15	Cadby et al. 2022	rs174619
FADS2	CE(22:5) (n3)	rs174620	chr11_61862275_A_G	11	61862275	1.39e-11	Cadby et al. 2022	rs174620
FADS2, FADS2, FADS3	CE(22:5) (n3)	rs174623	chr11_61867822_G_A	11	61867822	3.31e-14	Cadby et al. 2022	rs174623
FADS2, FADS3, FADS2, FADS3	CE(22:5) (n3)	rs174620	chr11_61862275_A_G	11	61862275	1.14e-10	Cadby et al. 2022	rs174625
FADS2, FADS3, FADS2, FADS3	CE(22:5) (n3)	rs174626	chr11_61869585_G_A	11	61869585	8.44e-14	Cadby et al. 2022	rs174626
FADS2, FADS3, FADS2, FADS3	CE(22:5) (n3)	rs422249	chr11_61872016_T_C	11	61872016	2.63e-12	Cadby et al. 2022	rs422249
FADS2, FADS3, FADS2, FADS3	CE(22:5) (n3)	rs174448	chr11_61872101_G_A	11	61872101	9.73e-16	Cadby et al. 2022	rs174448
FADS3, FADS2, FADS3	CE(22:5) (n3)	rs174449	chr11_61872907_G_A	11	61872907	1.55e-15	Cadby et al. 2022	rs174449
FADS3	CE(22:5) (n3)	rs174450	chr11_61874070_G_T	11	61874070	6.08e-13	Cadby et al. 2022	rs174450
FADS3	CE(22:5) (n3)	rs174453	chr11_61878495_C_G	11	61878495	4.06e-08	Cadby et al. 2022	rs174453
FADS3	CE(22:5) (n3)	rs174634	chr11_61879915_G_C	11	61879915	2.78e-10	Cadby et al. 2022	rs174634
FADS3	CE(22:5) (n3)	rs174635	chr11_61879955_T_G	11	61879955	2.77e-10	Cadby et al. 2022	rs174635
FADS3	CE(22:5) (n3)	rs174454	chr11_61883275_G_A	11	61883275	1.48e-10	Cadby et al. 2022	rs174454
FADS3	CE(22:5) (n3)	rs1000778	chr11_61887833_A_G	11	61887833	3.84e-10	Cadby et al. 2022	rs1000778
FADS3	CE(22:5) (n3)	rs174455	chr11_61888645_G_A	11	61888645	1.16e-16	Cadby et al. 2022	rs174455
FADS3	CE(22:5) (n3)	rs174456	chr11_61888710_C_A	11	61888710	3.74e-10	Cadby et al. 2022	rs174456
FADS3	CE(22:5) (n3)	rs1151144	chr11_61889113_T_C	11	61889113	3.65e-10	Cadby et al. 2022	rs1151144
FADS3	CE(22:5) (n3)	rs1295988	chr11_61889186_A_C	11	61889186	3.64e-10	Cadby et al. 2022	rs1295988
FADS3	CE(22:5) (n3)	rs174457	chr11_61889503_T_C	11	61889503	3.48e-10	Cadby et al. 2022	rs174457
FADS3	CE(22:5) (n3)	rs174458	chr11_61889523_C_T	11	61889523	1.62e-14	Cadby et al. 2022	rs174458
FADS3	CE(22:5) (n3)	rs174459	chr11_61889578_C_T	11	61889578	3.49e-10	Cadby et al. 2022	rs174459
FADS3	CE(22:5) (n3)	rs174460	chr11_61889638_C_T	11	61889638	1.63e-14	Cadby et al. 2022	rs174460
FADS3	CE(22:5) (n3)	rs174461	chr11_61889929_A_C	11	61889929	3.5e-10	Cadby et al. 2022	rs174461
FADS3	CE(22:5) (n3)	rs174462	chr11_61890194_G_A	11	61890194	4.73e-10	Cadby et al. 2022	rs174462
FADS3	CE(22:5) (n3)	rs174463	chr11_61890366_G_A	11	61890366	4.17e-10	Cadby et al. 2022	rs174463
FADS3	CE(22:5) (n3)	rs174464	chr11_61890454_A_G	11	61890454	3.43e-10	Cadby et al. 2022	rs174464
FADS3	CE(22:5) (n3)	rs693672	chr11_61891157_T_C	11	61891157	5.36e-10	Cadby et al. 2022	rs693672
FADS3	CE(22:5) (n3)	rs174465	chr11_61891328_C_T	11	61891328	7.18e-14	Cadby et al. 2022	rs174465
FADS3	CE(22:5) (n3)	rs174466	chr11_61891824_A_G	11	61891824	7.96e-10	Cadby et al. 2022	rs174466
FADS3, RAB3IL1, FADS3, RAB3IL1	CE(22:5) (n3)	rs174468	chr11_61896219_G_A	11	61896219	1.06e-12	Cadby et al. 2022	rs174468
RAB3IL1	CE(22:5) (n3)	rs174469	chr11_61899971_C_T	11	61899971	1.81e-09	Cadby et al. 2022	rs174469
RAB3IL1	CE(22:5) (n3)	rs174470	chr11_61902136_G_A	11	61902136	7.44e-10	Cadby et al. 2022	rs174470
RAB3IL1	CE(22:5) (n3)	rs174471	chr11_61902565_C_T	11	61902565	3.35e-12	Cadby et al. 2022	rs174471
RAB3IL1	CE(22:5) (n3)	rs1151139	chr11_61903684_C_T	11	61903684	7.93e-10	Cadby et al. 2022	rs1151139
RAB3IL1	CE(22:5) (n3)	rs174473	chr11_61904763_T_C	11	61904763	1.79e-08	Cadby et al. 2022	rs174473
RAB3IL1	CE(22:5) (n3)	rs174474	chr11_61904793_T_C	11	61904793	1.19e-08	Cadby et al. 2022	rs174474
RAB3IL1	CE(22:5) (n3)	rs174475	chr11_61905173_G_C	11	61905173	2.34e-12	Cadby et al. 2022	rs174475
RAB3IL1	CE(22:5) (n3)	rs174476	chr11_61906646_C_T	11	61906646	5.2e-12	Cadby et al. 2022	rs174476
RAB3IL1	CE(22:5) (n3)	rs666870	chr11_61910007_G_A	11	61910007	1.39e-11	Cadby et al. 2022	rs666870
RAB3IL1	CE(22:5) (n3)	rs174478	chr11_61911104_T_G	11	61911104	9.67e-12	Cadby et al. 2022	rs174478
RAB3IL1	CE(22:5) (n3)	rs174479	chr11_61911282_C_G	11	61911282	3.39e-10	Cadby et al. 2022	rs174479
LINC02702, BUD13	CE(22:5) (n3)	rs10466588	chr11_116739533_A_G	11	116739533	1.39e-08	Cadby et al. 2022	rs10466588
LINC02702, BUD13	CE(22:5) (n3)	rs10466533	chr11_116741412_A_G	11	116741412	4.26e-09	Cadby et al. 2022	rs10466533
APOE	CE(22:5) (n3)	rs7412	chr19_44908822_C_T	19	44908822	2.85e-09	Cadby et al. 2022	rs7412
MYRF, MYRF-AS1, DAGLA	CE(22:5) (n6)	rs198421	chr11_61750765_G_A	11	61750765	2.68e-08	Cadby et al. 2022	rs198421
MYRF, TMEM258	CE(22:5) (n6)	rs2269928	chr11_61770057_T_G	11	61770057	2.71e-08	Cadby et al. 2022	rs2269928
MYRF, TMEM258	CE(22:5) (n6)	rs149803	chr11_61771548_C_G	11	61771548	1.34e-10	Cadby et al. 2022	rs149803
MYRF, TMEM258	CE(22:5) (n6)	rs174528	chr11_61776027_T_C	11	61776027	1.51e-38	Cadby et al. 2022	rs174528
MYRF, TMEM258	CE(22:5) (n6)	rs174529	chr11_61776489_T_C	11	61776489	1.67e-38	Cadby et al. 2022	rs174529
MYRF, TMEM258	CE(22:5) (n6)	rs174530	chr11_61779120_A_G	11	61779120	4.73e-37	Cadby et al. 2022	rs174530
MYRF, TMEM258	CE(22:5) (n6)	rs108499	chr11_61779765_C_T	11	61779765	7.22e-31	Cadby et al. 2022	rs108499
MYRF, TMEM258	CE(22:5) (n6)	rs509360	chr11_61781087_A_G	11	61781087	1.36e-11	Cadby et al. 2022	rs509360
MYRF, TMEM258	CE(22:5) (n6)	rs174532	chr11_61781402_G_A	11	61781402	8.84e-11	Cadby et al. 2022	rs174532
MYRF, TMEM258	CE(22:5) (n6)	rs174533	chr11_61781553_G_A	11	61781553	3.2e-41	Cadby et al. 2022	rs174533
MYRF, TMEM258	CE(22:5) (n6)	rs174534	chr11_61781986_A_G	11	61781986	8.54e-33	Cadby et al. 2022	rs174534
MYRF, TMEM258	CE(22:5) (n6)	rs174535	chr11_61783884_T_C	11	61783884	7.99e-41	Cadby et al. 2022	rs174535
TMEM258, MYRF	CE(22:5) (n6)	rs174536	chr11_61784455_A_C	11	61784455	1.8e-40	Cadby et al. 2022	rs174536
TMEM258, MYRF	CE(22:5) (n6)	rs174537	chr11_61785208_G_T	11	61785208	5.96e-41	Cadby et al. 2022	rs174537
FEN1, FADS2, MYRF, MIR611, TMEM258	CE(22:5) (n6)	rs102275	chr11_61790331_T_C	11	61790331	3.13e-42	Cadby et al. 2022	rs102275
FEN1, FADS2, MYRF, MIR611, TMEM258	CE(22:5) (n6)	rs102274	chr11_61790354_T_C	11	61790354	3.92e-41	Cadby et al. 2022	rs102274
TMEM258, MIR611, FEN1, FADS2, MYRF	CE(22:5) (n6)	rs174538	chr11_61792609_G_A	11	61792609	2.83e-33	Cadby et al. 2022	rs174538
FEN1, TMEM258, MIR611, FADS1, FADS2	CE(22:5) (n6)	rs4246215	chr11_61796827_G_T	11	61796827	1.76e-39	Cadby et al. 2022	rs4246215
FEN1, FADS1, FADS2	CE(22:5) (n6)	rs174541	chr11_61798436_T_C	11	61798436	4.38e-39	Cadby et al. 2022	rs174541
FADS1, FEN1, FADS2	CE(22:5) (n6)	rs174544	chr11_61800281_C_A	11	61800281	3.53e-34	Cadby et al. 2022	rs174544
FADS1, FEN1, FADS2	CE(22:5) (n6)	rs174545	chr11_61801834_C_G	11	61801834	7.07e-41	Cadby et al. 2022	rs174545
FADS1, FADS2	CE(22:5) (n6)	rs174546	chr11_61802358_C_T	11	61802358	7.06e-41	Cadby et al. 2022	rs174546
FADS1, FADS2	CE(22:5) (n6)	rs174547	chr11_61803311_T_C	11	61803311	7.03e-41	Cadby et al. 2022	rs174547
FADS1, FADS2	CE(22:5) (n6)	rs174548	chr11_61803876_C_G	11	61803876	8.82e-36	Cadby et al. 2022	rs174548
FADS1, FADS2	CE(22:5) (n6)	rs174549	chr11_61803910_G_A	11	61803910	1.98e-34	Cadby et al. 2022	rs174549
FADS1, FADS2	CE(22:5) (n6)	rs174550	chr11_61804006_T_C	11	61804006	7.29e-41	Cadby et al. 2022	rs174550
FADS1, FADS2	CE(22:5) (n6)	rs4564341	chr11_61806068_C_T	11	61806068	1.46e-19	Cadby et al. 2022	rs4564341
FADS1, FADS2	CE(22:5) (n6)	rs174553	chr11_61807686_A_G	11	61807686	7.89e-41	Cadby et al. 2022	rs174553
FADS1, FADS2, MIR1908	CE(22:5) (n6)	rs174554	chr11_61811991_A_G	11	61811991	2.35e-40	Cadby et al. 2022	rs174554
FADS1, FADS2, MIR1908	CE(22:5) (n6)	rs174555	chr11_61812288_T_C	11	61812288	1.72e-34	Cadby et al. 2022	rs174555
FADS1, FADS2, MIR1908	CE(22:5) (n6)	rs174556	chr11_61813163_C_T	11	61813163	7.17e-34	Cadby et al. 2022	rs174556
FADS1, FADS2, MIR1908	CE(22:5) (n6)	rs174559	chr11_61814184_G_A	11	61814184	1.35e-27	Cadby et al. 2022	rs174559
FADS1, FADS2, MIR1908	CE(22:5) (n6)	rs174560	chr11_61814292_T_C	11	61814292	8.11e-36	Cadby et al. 2022	rs174560
FADS1, FADS2, MIR1908	CE(22:5) (n6)	rs174561	chr11_61815236_T_C	11	61815236	1.7e-34	Cadby et al. 2022	rs174561
FADS1, MIR1908, FADS2	CE(22:5) (n6)	rs174562	chr11_61817672_A_G	11	61817672	8.71e-41	Cadby et al. 2022	rs174562
FADS1, FADS2	CE(22:5) (n6)	rs174564	chr11_61820833_A_G	11	61820833	9.24e-42	Cadby et al. 2022	rs174564
FADS1, FADS2	CE(22:5) (n6)	rs28456	chr11_61822009_A_G	11	61822009	5.97e-35	Cadby et al. 2022	rs28456
FADS2, FADS1	CE(22:5) (n6)	rs174565	chr11_61824164_C_G	11	61824164	2.57e-26	Cadby et al. 2022	rs174565
FADS2, FADS1	CE(22:5) (n6)	rs174566	chr11_61824890_A_G	11	61824890	5.24e-42	Cadby et al. 2022	rs174566
FADS2, FADS1	CE(22:5) (n6)	rs174567	chr11_61825533_A_G	11	61825533	6.93e-42	Cadby et al. 2022	rs174567
FADS2, FADS1	CE(22:5) (n6)	rs174568	chr11_61826344_C_T	11	61826344	4.42e-40	Cadby et al. 2022	rs174568
FADS2, FADS1	CE(22:5) (n6)	rs99780	chr11_61829161_C_T	11	61829161	1.14e-41	Cadby et al. 2022	rs99780
FADS1, FADS2	CE(22:5) (n6)	rs174570	chr11_61829740_C_T	11	61829740	3.1e-26	Cadby et al. 2022	rs174570
FADS1, FADS2	CE(22:5) (n6)	rs1535	chr11_61830500_A_G	11	61830500	1.54e-41	Cadby et al. 2022	rs1535
FADS1, FADS2	CE(22:5) (n6)	rs174572	chr11_61830816_C_T	11	61830816	1e-18	Cadby et al. 2022	rs174572
FADS1, FADS2	CE(22:5) (n6)	rs174573	chr11_61832855_G_A	11	61832855	1.09e-18	Cadby et al. 2022	rs174573
FADS1, FADS2	CE(22:5) (n6)	rs174574	chr11_61832870_A_C	11	61832870	1.05e-41	Cadby et al. 2022	rs174574
FADS1, FADS2	CE(22:5) (n6)	rs2524296	chr11_61833906_C_T	11	61833906	7.38e-19	Cadby et al. 2022	rs2524296
FADS2	CE(22:5) (n6)	rs2845574	chr11_61834400_C_T	11	61834400	8.85e-19	Cadby et al. 2022	rs2845574
FADS2	CE(22:5) (n6)	rs2845573	chr11_61834436_A_G	11	61834436	7.52e-19	Cadby et al. 2022	rs2845573
FADS2	CE(22:5) (n6)	rs174575	chr11_61834531_C_G	11	61834531	3.76e-19	Cadby et al. 2022	rs174575
FADS2	CE(22:5) (n6)	rs2727270	chr11_61835765_C_T	11	61835765	1.74e-23	Cadby et al. 2022	rs2727270
FADS2	CE(22:5) (n6)	rs2727271	chr11_61835886_A_T	11	61835886	1.75e-23	Cadby et al. 2022	rs2727271
FADS2	CE(22:5) (n6)	rs174576	chr11_61836038_C_A	11	61836038	1.31e-41	Cadby et al. 2022	rs174576
FADS2	CE(22:5) (n6)	rs2524299	chr11_61837310_A_T	11	61837310	2.19e-23	Cadby et al. 2022	rs2524299
FADS2	CE(22:5) (n6)	rs174577	chr11_61837342_C_A	11	61837342	5.8e-42	Cadby et al. 2022	rs174577
FADS2	CE(22:5) (n6)	rs2072113	chr11_61837495_C_T	11	61837495	1.54e-23	Cadby et al. 2022	rs2072113
FADS2	CE(22:5) (n6)	rs2072114	chr11_61837743_A_G	11	61837743	5.17e-22	Cadby et al. 2022	rs2072114
FADS2	CE(22:5) (n6)	rs174578	chr11_61838027_T_A	11	61838027	1.13e-41	Cadby et al. 2022	rs174578
FADS2	CE(22:5) (n6)	rs174579	chr11_61838141_C_T	11	61838141	7.94e-14	Cadby et al. 2022	rs174579
FADS2	CE(22:5) (n6)	rs174580	chr11_61839170_A_G	11	61839170	1.59e-41	Cadby et al. 2022	rs174580
FADS2	CE(22:5) (n6)	rs174581	chr11_61839211_G_A	11	61839211	1.55e-41	Cadby et al. 2022	rs174581
FADS2	CE(22:5) (n6)	rs174582	chr11_61839696_A_G	11	61839696	3.37e-14	Cadby et al. 2022	rs174582
FADS2	CE(22:5) (n6)	rs2526680	chr11_61843744_C_T	11	61843744	1e-17	Cadby et al. 2022	rs2727265
FADS2	CE(22:5) (n6)	rs174583	chr11_61842278_C_T	11	61842278	8.64e-42	Cadby et al. 2022	rs174583
FADS2	CE(22:5) (n6)	rs174584	chr11_61843278_G_A	11	61843278	2.74e-42	Cadby et al. 2022	rs174584
FADS2	CE(22:5) (n6)	rs2526680	chr11_61843744_C_T	11	61843744	5.66e-18	Cadby et al. 2022	rs2526680
FADS2	CE(22:5) (n6)	rs174585	chr11_61844222_G_A	11	61844222	1.73e-14	Cadby et al. 2022	rs174585
FADS2	CE(22:5) (n6)	rs174587	chr11_61845358_C_T	11	61845358	1.2e-13	Cadby et al. 2022	rs174587
FADS2	CE(22:5) (n6)	rs93923	chr11_61846273_C_T	11	61846273	5.44e-14	Cadby et al. 2022	rs93923
FADS2	CE(22:5) (n6)	rs2845572	chr11_61847123_G_A	11	61847123	6.86e-18	Cadby et al. 2022	rs2845572
FADS2	CE(22:5) (n6)	rs174589	chr11_61848331_C_G	11	61848331	1.21e-13	Cadby et al. 2022	rs174589
FADS2	CE(22:5) (n6)	rs2851682	chr11_61848540_A_G	11	61848540	3.54e-18	Cadby et al. 2022	rs2851682
FADS2	CE(22:5) (n6)	rs174590	chr11_61849505_G_C	11	61849505	4.39e-14	Cadby et al. 2022	rs174590
FADS2	CE(22:5) (n6)	rs174591	chr11_61850204_T_A	11	61850204	1.26e-19	Cadby et al. 2022	rs174591
FADS2	CE(22:5) (n6)	rs2727263	chr11_61850540_C_T	11	61850540	3.62e-16	Cadby et al. 2022	rs2727263
FADS2	CE(22:5) (n6)	rs174592	chr11_61851136_A_G	11	61851136	6.32e-40	Cadby et al. 2022	rs174592
FADS2	CE(22:5) (n6)	rs174593	chr11_61851359_T_C	11	61851359	1.45e-17	Cadby et al. 2022	rs174593
FADS2	CE(22:5) (n6)	rs174594	chr11_61852357_C_A	11	61852357	6.27e-40	Cadby et al. 2022	rs174594
FADS2	CE(22:5) (n6)	rs174595	chr11_61852421_C_T	11	61852421	4.11e-12	Cadby et al. 2022	rs174595
FADS2	CE(22:5) (n6)	rs174597	chr11_61853568_G_C	11	61853568	6.09e-12	Cadby et al. 2022	rs174597
FADS2	CE(22:5) (n6)	rs174598	chr11_61853722_G_A	11	61853722	6.61e-32	Cadby et al. 2022	rs174598
FADS2	CE(22:5) (n6)	rs174599	chr11_61854084_G_C	11	61854084	1.58e-39	Cadby et al. 2022	rs174599
FADS2	CE(22:5) (n6)	rs174600	chr11_61854755_T_C	11	61854755	2.67e-31	Cadby et al. 2022	rs174600
FADS2	CE(22:5) (n6)	rs174601	chr11_61855668_C_T	11	61855668	3.07e-40	Cadby et al. 2022	rs174601
FADS2	CE(22:5) (n6)	rs2526678	chr11_61856321_G_A	11	61856321	9.45e-18	Cadby et al. 2022	rs2526678
FADS2	CE(22:5) (n6)	rs97384	chr11_61856709_T_C	11	61856709	9.19e-38	Cadby et al. 2022	rs97384
FADS2	CE(22:5) (n6)	rs174602	chr11_61856942_T_C	11	61856942	1.43e-08	Cadby et al. 2022	rs174602
FADS2	CE(22:5) (n6)	rs174603	chr11_61858734_G_A	11	61858734	3.65e-21	Cadby et al. 2022	rs174603
FADS2	CE(22:5) (n6)	rs174604	chr11_61858798_C_G	11	61858798	1.64e-28	Cadby et al. 2022	rs174604
FADS2	CE(22:5) (n6)	rs174605	chr11_61859449_G_T	11	61859449	3.4e-16	Cadby et al. 2022	rs174605
FADS2	CE(22:5) (n6)	rs174606	chr11_61859501_G_T	11	61859501	2.95e-19	Cadby et al. 2022	rs174606
FADS2	CE(22:5) (n6)	rs174607	chr11_61859849_G_C	11	61859849	4.91e-15	Cadby et al. 2022	rs174607
FADS2	CE(22:5) (n6)	rs174608	chr11_61860012_A_G	11	61860012	2.5e-16	Cadby et al. 2022	rs174608
FADS2	CE(22:5) (n6)	rs174609	chr11_61860339_T_C	11	61860339	2.03e-19	Cadby et al. 2022	rs174609
FADS2	CE(22:5) (n6)	rs174610	chr11_61860361_A_G	11	61860361	2.09e-19	Cadby et al. 2022	rs174610
FADS2	CE(22:5) (n6)	rs174611	chr11_61860409_T_C	11	61860409	2.98e-16	Cadby et al. 2022	rs174611
FADS2	CE(22:5) (n6)	rs174612	chr11_61860794_C_G	11	61860794	2.8e-19	Cadby et al. 2022	rs174612
FADS2	CE(22:5) (n6)	rs174613	chr11_61861020_G_A	11	61861020	1.89e-19	Cadby et al. 2022	rs174613
FADS2	CE(22:5) (n6)	rs174614	chr11_61861443_T_C	11	61861443	1.74e-19	Cadby et al. 2022	rs174614
FADS2	CE(22:5) (n6)	rs1297303	chr11_61861443_T_C	11	61861443	1.71e-19	Cadby et al. 2022	rs174615
FADS2	CE(22:5) (n6)	rs174616	chr11_61861650_G_A	11	61861650	1.77e-19	Cadby et al. 2022	rs174616
FADS2	CE(22:5) (n6)	rs174617	chr11_61861694_A_G	11	61861694	1.49e-19	Cadby et al. 2022	rs174617
FADS2	CE(22:5) (n6)	rs174618	chr11_61861850_T_C	11	61861850	2.25e-14	Cadby et al. 2022	rs174618
FADS2	CE(22:5) (n6)	rs174619	chr11_61862194_A_G	11	61862194	4.3e-19	Cadby et al. 2022	rs174619
FADS2	CE(22:5) (n6)	rs174620	chr11_61862275_A_G	11	61862275	3.8e-14	Cadby et al. 2022	rs174620
FADS2	CE(22:5) (n6)	rs174621	chr11_61862632_G_A	11	61862632	2.95e-12	Cadby et al. 2022	rs174621
FADS2	CE(22:5) (n6)	rs174622	chr11_61864455_G_A	11	61864455	3.28e-12	Cadby et al. 2022	rs174622
FADS2, FADS2, FADS3	CE(22:5) (n6)	rs174623	chr11_61867822_G_A	11	61867822	8.78e-19	Cadby et al. 2022	rs174623
FADS2, FADS3, FADS2, FADS3	CE(22:5) (n6)	rs174620	chr11_61862275_A_G	11	61862275	2.69e-13	Cadby et al. 2022	rs174625
FADS2, FADS3, FADS2, FADS3	CE(22:5) (n6)	rs174626	chr11_61869585_G_A	11	61869585	5.96e-18	Cadby et al. 2022	rs174626
FADS2, FADS3, FADS2, FADS3	CE(22:5) (n6)	rs174628	chr11_61870115_T_C	11	61870115	5.18e-11	Cadby et al. 2022	rs174628
FADS2, FADS3, FADS2, FADS3	CE(22:5) (n6)	rs422249	chr11_61872016_T_C	11	61872016	1.4e-19	Cadby et al. 2022	rs422249
FADS2, FADS3, FADS2, FADS3	CE(22:5) (n6)	rs174448	chr11_61872101_G_A	11	61872101	1.31e-24	Cadby et al. 2022	rs174448
FADS3, FADS2, FADS3	CE(22:5) (n6)	rs174449	chr11_61872907_G_A	11	61872907	6.48e-25	Cadby et al. 2022	rs174449
FADS3	CE(22:5) (n6)	rs174450	chr11_61874070_G_T	11	61874070	2.32e-17	Cadby et al. 2022	rs174450
FADS3	CE(22:5) (n6)	rs7115739	chr11_61874245_T_G	11	61874245	1.41e-08	Cadby et al. 2022	rs7115739
FADS3	CE(22:5) (n6)	rs174451	chr11_61875291_C_T	11	61875291	4.99e-12	Cadby et al. 2022	rs174451
FADS3	CE(22:5) (n6)	rs174453	chr11_61878495_C_G	11	61878495	6.78e-13	Cadby et al. 2022	rs174453
FADS3	CE(22:5) (n6)	rs174634	chr11_61879915_G_C	11	61879915	2.31e-18	Cadby et al. 2022	rs174634
FADS3	CE(22:5) (n6)	rs174635	chr11_61879955_T_G	11	61879955	2.32e-18	Cadby et al. 2022	rs174635
FADS3	CE(22:5) (n6)	rs174454	chr11_61883275_G_A	11	61883275	9.48e-19	Cadby et al. 2022	rs174454
FADS3	CE(22:5) (n6)	rs1000778	chr11_61887833_A_G	11	61887833	1.28e-17	Cadby et al. 2022	rs1000778
FADS3	CE(22:5) (n6)	rs174455	chr11_61888645_G_A	11	61888645	1.66e-24	Cadby et al. 2022	rs174455
FADS3	CE(22:5) (n6)	rs174456	chr11_61888710_C_A	11	61888710	1.24e-17	Cadby et al. 2022	rs174456
FADS3	CE(22:5) (n6)	rs1151144	chr11_61889113_T_C	11	61889113	1.21e-17	Cadby et al. 2022	rs1151144
FADS3	CE(22:5) (n6)	rs1295988	chr11_61889186_A_C	11	61889186	1.2e-17	Cadby et al. 2022	rs1295988
FADS3	CE(22:5) (n6)	rs174457	chr11_61889503_T_C	11	61889503	9.75e-18	Cadby et al. 2022	rs174457
FADS3	CE(22:5) (n6)	rs174458	chr11_61889523_C_T	11	61889523	3.88e-22	Cadby et al. 2022	rs174458
FADS3	CE(22:5) (n6)	rs174459	chr11_61889578_C_T	11	61889578	9.81e-18	Cadby et al. 2022	rs174459
FADS3	CE(22:5) (n6)	rs174460	chr11_61889638_C_T	11	61889638	4.67e-22	Cadby et al. 2022	rs174460
FADS3	CE(22:5) (n6)	rs174461	chr11_61889929_A_C	11	61889929	1.14e-17	Cadby et al. 2022	rs174461
FADS3	CE(22:5) (n6)	rs174462	chr11_61890194_G_A	11	61890194	2.17e-13	Cadby et al. 2022	rs174462
FADS3	CE(22:5) (n6)	rs174463	chr11_61890366_G_A	11	61890366	1.4e-17	Cadby et al. 2022	rs174463
FADS3	CE(22:5) (n6)	rs174464	chr11_61890454_A_G	11	61890454	1.12e-17	Cadby et al. 2022	rs174464
FADS3	CE(22:5) (n6)	rs693672	chr11_61891157_T_C	11	61891157	2.65e-13	Cadby et al. 2022	rs693672
FADS3	CE(22:5) (n6)	rs174465	chr11_61891328_C_T	11	61891328	4.97e-21	Cadby et al. 2022	rs174465
FADS3	CE(22:5) (n6)	rs174466	chr11_61891824_A_G	11	61891824	1.09e-16	Cadby et al. 2022	rs174466
FADS3, RAB3IL1, FADS3, RAB3IL1	CE(22:5) (n6)	rs174468	chr11_61896219_G_A	11	61896219	5.4e-13	Cadby et al. 2022	rs174468
RAB3IL1	CE(22:5) (n6)	rs174469	chr11_61899971_C_T	11	61899971	4.09e-12	Cadby et al. 2022	rs174469
RAB3IL1	CE(22:5) (n6)	rs174470	chr11_61902136_G_A	11	61902136	2.49e-12	Cadby et al. 2022	rs174470
RAB3IL1	CE(22:5) (n6)	rs174471	chr11_61902565_C_T	11	61902565	1.32e-12	Cadby et al. 2022	rs174471
RAB3IL1	CE(22:5) (n6)	rs1151139	chr11_61903684_C_T	11	61903684	3.95e-12	Cadby et al. 2022	rs1151139
RAB3IL1	CE(22:5) (n6)	rs174473	chr11_61904763_T_C	11	61904763	1.93e-11	Cadby et al. 2022	rs174473
RAB3IL1	CE(22:5) (n6)	rs174474	chr11_61904793_T_C	11	61904793	3.04e-11	Cadby et al. 2022	rs174474
RAB3IL1	CE(22:5) (n6)	rs174475	chr11_61905173_G_C	11	61905173	1.26e-11	Cadby et al. 2022	rs174475
RAB3IL1	CE(22:5) (n6)	rs174476	chr11_61906646_C_T	11	61906646	3.19e-12	Cadby et al. 2022	rs174476
RAB3IL1	CE(22:5) (n6)	rs666870	chr11_61910007_G_A	11	61910007	8.25e-12	Cadby et al. 2022	rs666870
RAB3IL1	CE(22:5) (n6)	rs174478	chr11_61911104_T_G	11	61911104	4.36e-12	Cadby et al. 2022	rs174478
RAB3IL1	CE(22:5) (n6)	rs174479	chr11_61911282_C_G	11	61911282	8.9e-13	Cadby et al. 2022	rs174479
NECTIN2, CTB-129P6.4	CE(22:5) (n6)	rs41290120	chr19_44879418_G_A	19	44879418	3.08e-08	Cadby et al. 2022	rs41290120
APOE	CE(22:5) (n6)	rs7412	chr19_44908822_C_T	19	44908822	1.59e-15	Cadby et al. 2022	rs7412
APOC1, APOE, APOE, APOC1	CE(22:5) (n6)	rs72654473	chr19_44911142_C_A	19	44911142	1.9e-10	Cadby et al. 2022	rs72654473
APOC1, APOE, APOE, APOC1	CE(22:5) (n6)	rs445925	chr19_44912383_G_A	19	44912383	2e-10	Cadby et al. 2022	rs445925
APOC1, APOE, APOE, APOC1	CE(22:5) (n6)	rs390082	chr19_44913574_T_G	19	44913574	2.03e-10	Cadby et al. 2022	rs390082
APOC1P1, APOC1, APOC1, APOC1P1	CE(22:5) (n6)	rs141622900	chr19_44923535_G_A	19	44923535	7.91e-12	Cadby et al. 2022	rs141622900
MYRF, MYRF-AS1, DAGLA	CE(22:6)	rs198421	chr11_61750765_G_A	11	61750765	3.75e-08	Cadby et al. 2022	rs198421
MYRF, MYRF-AS1	CE(22:6)	rs198459	chr11_61757548_G_A	11	61757548	4.52e-08	Cadby et al. 2022	rs198459
MYRF, TMEM258	CE(22:6)	rs149803	chr11_61771548_C_G	11	61771548	1.52e-10	Cadby et al. 2022	rs149803
MYRF, TMEM258	CE(22:6)	rs174528	chr11_61776027_T_C	11	61776027	4.85e-22	Cadby et al. 2022	rs174528
MYRF, TMEM258	CE(22:6)	rs174529	chr11_61776489_T_C	11	61776489	4.18e-22	Cadby et al. 2022	rs174529
MYRF, TMEM258	CE(22:6)	rs174530	chr11_61779120_A_G	11	61779120	1.73e-21	Cadby et al. 2022	rs174530
MYRF, TMEM258	CE(22:6)	rs108499	chr11_61779765_C_T	11	61779765	8.64e-19	Cadby et al. 2022	rs108499
MYRF, TMEM258	CE(22:6)	rs174532	chr11_61781402_G_A	11	61781402	4.19e-09	Cadby et al. 2022	rs174532
MYRF, TMEM258	CE(22:6)	rs174533	chr11_61781553_G_A	11	61781553	8.02e-27	Cadby et al. 2022	rs174533
MYRF, TMEM258	CE(22:6)	rs174534	chr11_61781986_A_G	11	61781986	2.59e-19	Cadby et al. 2022	rs174534
MYRF, TMEM258	CE(22:6)	rs174535	chr11_61783884_T_C	11	61783884	3.41e-26	Cadby et al. 2022	rs174535
TMEM258, MYRF	CE(22:6)	rs174536	chr11_61784455_A_C	11	61784455	3.53e-26	Cadby et al. 2022	rs174536
TMEM258, MYRF	CE(22:6)	rs174537	chr11_61785208_G_T	11	61785208	2.23e-26	Cadby et al. 2022	rs174537
FEN1, FADS2, MYRF, MIR611, TMEM258	CE(22:6)	rs102275	chr11_61790331_T_C	11	61790331	3e-27	Cadby et al. 2022	rs102275
FEN1, FADS2, MYRF, MIR611, TMEM258	CE(22:6)	rs102274	chr11_61790354_T_C	11	61790354	7.69e-27	Cadby et al. 2022	rs102274
TMEM258, MIR611, FEN1, FADS2, MYRF	CE(22:6)	rs174538	chr11_61792609_G_A	11	61792609	9.31e-23	Cadby et al. 2022	rs174538
FEN1, TMEM258, MIR611, FADS1, FADS2	CE(22:6)	rs4246215	chr11_61796827_G_T	11	61796827	1.07e-26	Cadby et al. 2022	rs4246215
FEN1, FADS1, FADS2	CE(22:6)	rs174541	chr11_61798436_T_C	11	61798436	1.64e-26	Cadby et al. 2022	rs174541
FADS1, FEN1, FADS2	CE(22:6)	rs174544	chr11_61800281_C_A	11	61800281	4.09e-22	Cadby et al. 2022	rs174544
FADS1, FEN1, FADS2	CE(22:6)	rs174545	chr11_61801834_C_G	11	61801834	8.05e-27	Cadby et al. 2022	rs174545
FADS1, FADS2	CE(22:6)	rs174546	chr11_61802358_C_T	11	61802358	8.06e-27	Cadby et al. 2022	rs174546
FADS1, FADS2	CE(22:6)	rs174547	chr11_61803311_T_C	11	61803311	7.93e-27	Cadby et al. 2022	rs174547
FADS1, FADS2	CE(22:6)	rs174548	chr11_61803876_C_G	11	61803876	1.05e-22	Cadby et al. 2022	rs174548
FADS1, FADS2	CE(22:6)	rs174549	chr11_61803910_G_A	11	61803910	1.76e-22	Cadby et al. 2022	rs174549
FADS1, FADS2	CE(22:6)	rs174550	chr11_61804006_T_C	11	61804006	8.1e-27	Cadby et al. 2022	rs174550
FADS1, FADS2	CE(22:6)	rs4564341	chr11_61806068_C_T	11	61806068	2.57e-11	Cadby et al. 2022	rs4564341
FADS1, FADS2	CE(22:6)	rs174553	chr11_61807686_A_G	11	61807686	8.18e-27	Cadby et al. 2022	rs174553
FADS1, FADS2, MIR1908	CE(22:6)	rs174554	chr11_61811991_A_G	11	61811991	1.94e-26	Cadby et al. 2022	rs174554
FADS1, FADS2, MIR1908	CE(22:6)	rs174555	chr11_61812288_T_C	11	61812288	1.89e-22	Cadby et al. 2022	rs174555
FADS1, FADS2, MIR1908	CE(22:6)	rs174556	chr11_61813163_C_T	11	61813163	6.19e-22	Cadby et al. 2022	rs174556
FADS1, FADS2, MIR1908	CE(22:6)	rs174559	chr11_61814184_G_A	11	61814184	7.35e-19	Cadby et al. 2022	rs174559
FADS1, FADS2, MIR1908	CE(22:6)	rs174560	chr11_61814292_T_C	11	61814292	1.17e-22	Cadby et al. 2022	rs174560
FADS1, FADS2, MIR1908	CE(22:6)	rs174561	chr11_61815236_T_C	11	61815236	1.88e-22	Cadby et al. 2022	rs174561
FADS1, MIR1908, FADS2	CE(22:6)	rs174562	chr11_61817672_A_G	11	61817672	8.87e-27	Cadby et al. 2022	rs174562
FADS1, FADS2	CE(22:6)	rs174564	chr11_61820833_A_G	11	61820833	6.57e-27	Cadby et al. 2022	rs174564
FADS1, FADS2	CE(22:6)	rs28456	chr11_61822009_A_G	11	61822009	2.1e-22	Cadby et al. 2022	rs28456
FADS2, FADS1	CE(22:6)	rs174565	chr11_61824164_C_G	11	61824164	1.36e-15	Cadby et al. 2022	rs174565
FADS2, FADS1	CE(22:6)	rs174566	chr11_61824890_A_G	11	61824890	1.07e-26	Cadby et al. 2022	rs174566
FADS2, FADS1	CE(22:6)	rs174567	chr11_61825533_A_G	11	61825533	1.05e-26	Cadby et al. 2022	rs174567
FADS2, FADS1	CE(22:6)	rs174568	chr11_61826344_C_T	11	61826344	5.21e-26	Cadby et al. 2022	rs174568
FADS2, FADS1	CE(22:6)	rs99780	chr11_61829161_C_T	11	61829161	2.49e-26	Cadby et al. 2022	rs99780
FADS1, FADS2	CE(22:6)	rs174570	chr11_61829740_C_T	11	61829740	1.74e-15	Cadby et al. 2022	rs174570
FADS1, FADS2	CE(22:6)	rs1535	chr11_61830500_A_G	11	61830500	3.09e-26	Cadby et al. 2022	rs1535
FADS1, FADS2	CE(22:6)	rs174572	chr11_61830816_C_T	11	61830816	5.44e-13	Cadby et al. 2022	rs174572
FADS1, FADS2	CE(22:6)	rs174573	chr11_61832855_G_A	11	61832855	6.73e-13	Cadby et al. 2022	rs174573
FADS1, FADS2	CE(22:6)	rs174574	chr11_61832870_A_C	11	61832870	6.04e-26	Cadby et al. 2022	rs174574
FADS1, FADS2	CE(22:6)	rs2524296	chr11_61833906_C_T	11	61833906	2.24e-11	Cadby et al. 2022	rs2524296
FADS2	CE(22:6)	rs2845574	chr11_61834400_C_T	11	61834400	2.2e-11	Cadby et al. 2022	rs2845574
FADS2	CE(22:6)	rs2845573	chr11_61834436_A_G	11	61834436	2.24e-11	Cadby et al. 2022	rs2845573
FADS2	CE(22:6)	rs174575	chr11_61834531_C_G	11	61834531	9.88e-13	Cadby et al. 2022	rs174575
FADS2	CE(22:6)	rs2727270	chr11_61835765_C_T	11	61835765	4e-14	Cadby et al. 2022	rs2727270
FADS2	CE(22:6)	rs2727271	chr11_61835886_A_T	11	61835886	4.09e-14	Cadby et al. 2022	rs2727271
FADS2	CE(22:6)	rs174576	chr11_61836038_C_A	11	61836038	6.54e-26	Cadby et al. 2022	rs174576
FADS2	CE(22:6)	rs2524299	chr11_61837310_A_T	11	61837310	9.45e-14	Cadby et al. 2022	rs2524299
FADS2	CE(22:6)	rs174577	chr11_61837342_C_A	11	61837342	5.85e-26	Cadby et al. 2022	rs174577
FADS2	CE(22:6)	rs2072113	chr11_61837495_C_T	11	61837495	4.35e-14	Cadby et al. 2022	rs2072113
FADS2	CE(22:6)	rs2072114	chr11_61837743_A_G	11	61837743	4.49e-13	Cadby et al. 2022	rs2072114
FADS2	CE(22:6)	rs174578	chr11_61838027_T_A	11	61838027	7.4e-26	Cadby et al. 2022	rs174578
FADS2	CE(22:6)	rs174579	chr11_61838141_C_T	11	61838141	6.2e-10	Cadby et al. 2022	rs174579
FADS2	CE(22:6)	rs174580	chr11_61839170_A_G	11	61839170	9.99e-26	Cadby et al. 2022	rs174580
FADS2	CE(22:6)	rs174581	chr11_61839211_G_A	11	61839211	9.18e-26	Cadby et al. 2022	rs174581
FADS2	CE(22:6)	rs174582	chr11_61839696_A_G	11	61839696	3.32e-10	Cadby et al. 2022	rs174582
FADS2	CE(22:6)	rs2526680	chr11_61843744_C_T	11	61843744	1.04e-10	Cadby et al. 2022	rs2727265
FADS2	CE(22:6)	rs174583	chr11_61842278_C_T	11	61842278	6.06e-26	Cadby et al. 2022	rs174583
FADS2	CE(22:6)	rs174584	chr11_61843278_G_A	11	61843278	4.43e-26	Cadby et al. 2022	rs174584
FADS2	CE(22:6)	rs2526680	chr11_61843744_C_T	11	61843744	7.72e-11	Cadby et al. 2022	rs2526680
FADS2	CE(22:6)	rs174585	chr11_61844222_G_A	11	61844222	1.99e-10	Cadby et al. 2022	rs174585
FADS2	CE(22:6)	rs174587	chr11_61845358_C_T	11	61845358	4.77e-10	Cadby et al. 2022	rs174587
FADS2	CE(22:6)	rs93923	chr11_61846273_C_T	11	61846273	3.12e-10	Cadby et al. 2022	rs93923
FADS2	CE(22:6)	rs2845572	chr11_61847123_G_A	11	61847123	1.07e-10	Cadby et al. 2022	rs2845572
FADS2	CE(22:6)	rs174589	chr11_61848331_C_G	11	61848331	4.27e-10	Cadby et al. 2022	rs174589
FADS2	CE(22:6)	rs2851682	chr11_61848540_A_G	11	61848540	9.45e-11	Cadby et al. 2022	rs2851682
FADS2	CE(22:6)	rs174590	chr11_61849505_G_C	11	61849505	3e-10	Cadby et al. 2022	rs174590
FADS2	CE(22:6)	rs174591	chr11_61850204_T_A	11	61850204	2.47e-13	Cadby et al. 2022	rs174591
FADS2	CE(22:6)	rs2727263	chr11_61850540_C_T	11	61850540	4.63e-10	Cadby et al. 2022	rs2727263
FADS2	CE(22:6)	rs174592	chr11_61851136_A_G	11	61851136	1.1e-25	Cadby et al. 2022	rs174592
FADS2	CE(22:6)	rs174593	chr11_61851359_T_C	11	61851359	7.93e-13	Cadby et al. 2022	rs174593
FADS2	CE(22:6)	rs174594	chr11_61852357_C_A	11	61852357	5.46e-26	Cadby et al. 2022	rs174594
FADS2	CE(22:6)	rs174595	chr11_61852421_C_T	11	61852421	1.31e-09	Cadby et al. 2022	rs174595
FADS2	CE(22:6)	rs174597	chr11_61853568_G_C	11	61853568	2.24e-09	Cadby et al. 2022	rs174597
FADS2	CE(22:6)	rs174598	chr11_61853722_G_A	11	61853722	4.13e-22	Cadby et al. 2022	rs174598
FADS2	CE(22:6)	rs174599	chr11_61854084_G_C	11	61854084	9.78e-26	Cadby et al. 2022	rs174599
FADS2	CE(22:6)	rs174600	chr11_61854755_T_C	11	61854755	6.59e-22	Cadby et al. 2022	rs174600
FADS2	CE(22:6)	rs174601	chr11_61855668_C_T	11	61855668	8.63e-26	Cadby et al. 2022	rs174601
FADS2	CE(22:6)	rs2526678	chr11_61856321_G_A	11	61856321	6.7e-11	Cadby et al. 2022	rs2526678
FADS2	CE(22:6)	rs97384	chr11_61856709_T_C	11	61856709	3.24e-24	Cadby et al. 2022	rs97384
FADS2	CE(22:6)	rs174603	chr11_61858734_G_A	11	61858734	8.84e-14	Cadby et al. 2022	rs174603
FADS2	CE(22:6)	rs174604	chr11_61858798_C_G	11	61858798	8.53e-17	Cadby et al. 2022	rs174604
FADS2	CE(22:6)	rs174605	chr11_61859449_G_T	11	61859449	4.73e-11	Cadby et al. 2022	rs174605
FADS2	CE(22:6)	rs174606	chr11_61859501_G_T	11	61859501	1.23e-14	Cadby et al. 2022	rs174606
FADS2	CE(22:6)	rs174607	chr11_61859849_G_C	11	61859849	3.12e-11	Cadby et al. 2022	rs174607
FADS2	CE(22:6)	rs174608	chr11_61860012_A_G	11	61860012	5.33e-11	Cadby et al. 2022	rs174608
FADS2	CE(22:6)	rs174609	chr11_61860339_T_C	11	61860339	1.41e-14	Cadby et al. 2022	rs174609
FADS2	CE(22:6)	rs174610	chr11_61860361_A_G	11	61860361	1.38e-14	Cadby et al. 2022	rs174610
FADS2	CE(22:6)	rs174611	chr11_61860409_T_C	11	61860409	6.46e-11	Cadby et al. 2022	rs174611
FADS2	CE(22:6)	rs174612	chr11_61860794_C_G	11	61860794	1.22e-14	Cadby et al. 2022	rs174612
FADS2	CE(22:6)	rs174613	chr11_61861020_G_A	11	61861020	1.08e-14	Cadby et al. 2022	rs174613
FADS2	CE(22:6)	rs174614	chr11_61861443_T_C	11	61861443	1.16e-14	Cadby et al. 2022	rs174614
FADS2	CE(22:6)	rs1297303	chr11_61861443_T_C	11	61861443	1.1e-14	Cadby et al. 2022	rs174615
FADS2	CE(22:6)	rs174616	chr11_61861650_G_A	11	61861650	1.2e-14	Cadby et al. 2022	rs174616
FADS2	CE(22:6)	rs174617	chr11_61861694_A_G	11	61861694	1.24e-14	Cadby et al. 2022	rs174617
FADS2	CE(22:6)	rs174618	chr11_61861850_T_C	11	61861850	1.17e-11	Cadby et al. 2022	rs174618
FADS2	CE(22:6)	rs174619	chr11_61862194_A_G	11	61862194	1.74e-14	Cadby et al. 2022	rs174619
FADS2	CE(22:6)	rs174620	chr11_61862275_A_G	11	61862275	1.93e-11	Cadby et al. 2022	rs174620
FADS2, FADS2, FADS3	CE(22:6)	rs174623	chr11_61867822_G_A	11	61867822	8.17e-14	Cadby et al. 2022	rs174623
FADS2, FADS3, FADS2, FADS3	CE(22:6)	rs174620	chr11_61862275_A_G	11	61862275	1.3e-10	Cadby et al. 2022	rs174625
FADS2, FADS3, FADS2, FADS3	CE(22:6)	rs174626	chr11_61869585_G_A	11	61869585	1.55e-13	Cadby et al. 2022	rs174626
FADS2, FADS3, FADS2, FADS3	CE(22:6)	rs422249	chr11_61872016_T_C	11	61872016	3.28e-11	Cadby et al. 2022	rs422249
FADS2, FADS3, FADS2, FADS3	CE(22:6)	rs174448	chr11_61872101_G_A	11	61872101	3.35e-14	Cadby et al. 2022	rs174448
FADS3, FADS2, FADS3	CE(22:6)	rs174449	chr11_61872907_G_A	11	61872907	3.6e-14	Cadby et al. 2022	rs174449
FADS3	CE(22:6)	rs174450	chr11_61874070_G_T	11	61874070	7.76e-13	Cadby et al. 2022	rs174450
FADS3	CE(22:6)	rs174453	chr11_61878495_C_G	11	61878495	3.66e-08	Cadby et al. 2022	rs174453
FADS3	CE(22:6)	rs174634	chr11_61879915_G_C	11	61879915	4.64e-10	Cadby et al. 2022	rs174634
FADS3	CE(22:6)	rs174635	chr11_61879955_T_G	11	61879955	4.6e-10	Cadby et al. 2022	rs174635
FADS3	CE(22:6)	rs174454	chr11_61883275_G_A	11	61883275	2.29e-10	Cadby et al. 2022	rs174454
FADS3	CE(22:6)	rs1000778	chr11_61887833_A_G	11	61887833	6.85e-10	Cadby et al. 2022	rs1000778
FADS3	CE(22:6)	rs174455	chr11_61888645_G_A	11	61888645	2.3e-15	Cadby et al. 2022	rs174455
FADS3	CE(22:6)	rs174456	chr11_61888710_C_A	11	61888710	6.61e-10	Cadby et al. 2022	rs174456
FADS3	CE(22:6)	rs1151144	chr11_61889113_T_C	11	61889113	6.37e-10	Cadby et al. 2022	rs1151144
FADS3	CE(22:6)	rs1295988	chr11_61889186_A_C	11	61889186	6.33e-10	Cadby et al. 2022	rs1295988
FADS3	CE(22:6)	rs174457	chr11_61889503_T_C	11	61889503	5.82e-10	Cadby et al. 2022	rs174457
FADS3	CE(22:6)	rs174458	chr11_61889523_C_T	11	61889523	9.77e-14	Cadby et al. 2022	rs174458
FADS3	CE(22:6)	rs174459	chr11_61889578_C_T	11	61889578	5.78e-10	Cadby et al. 2022	rs174459
FADS3	CE(22:6)	rs174460	chr11_61889638_C_T	11	61889638	9.98e-14	Cadby et al. 2022	rs174460
FADS3	CE(22:6)	rs174461	chr11_61889929_A_C	11	61889929	5.95e-10	Cadby et al. 2022	rs174461
FADS3	CE(22:6)	rs174462	chr11_61890194_G_A	11	61890194	1.13e-09	Cadby et al. 2022	rs174462
FADS3	CE(22:6)	rs174463	chr11_61890366_G_A	11	61890366	6.9e-10	Cadby et al. 2022	rs174463
FADS3	CE(22:6)	rs174464	chr11_61890454_A_G	11	61890454	5.75e-10	Cadby et al. 2022	rs174464
FADS3	CE(22:6)	rs693672	chr11_61891157_T_C	11	61891157	1.64e-09	Cadby et al. 2022	rs693672
FADS3	CE(22:6)	rs174465	chr11_61891328_C_T	11	61891328	3.41e-13	Cadby et al. 2022	rs174465
FADS3	CE(22:6)	rs174466	chr11_61891824_A_G	11	61891824	7.92e-10	Cadby et al. 2022	rs174466
FADS3, RAB3IL1, FADS3, RAB3IL1	CE(22:6)	rs174468	chr11_61896219_G_A	11	61896219	4.96e-13	Cadby et al. 2022	rs174468
RAB3IL1	CE(22:6)	rs174469	chr11_61899971_C_T	11	61899971	2e-09	Cadby et al. 2022	rs174469
RAB3IL1	CE(22:6)	rs174470	chr11_61902136_G_A	11	61902136	7.95e-10	Cadby et al. 2022	rs174470
RAB3IL1	CE(22:6)	rs174471	chr11_61902565_C_T	11	61902565	1.73e-12	Cadby et al. 2022	rs174471
RAB3IL1	CE(22:6)	rs1151139	chr11_61903684_C_T	11	61903684	9.23e-10	Cadby et al. 2022	rs1151139
RAB3IL1	CE(22:6)	rs174473	chr11_61904763_T_C	11	61904763	9.58e-09	Cadby et al. 2022	rs174473
RAB3IL1	CE(22:6)	rs174474	chr11_61904793_T_C	11	61904793	8.09e-09	Cadby et al. 2022	rs174474
RAB3IL1	CE(22:6)	rs174475	chr11_61905173_G_C	11	61905173	2.1e-12	Cadby et al. 2022	rs174475
RAB3IL1	CE(22:6)	rs174476	chr11_61906646_C_T	11	61906646	2.29e-12	Cadby et al. 2022	rs174476
RAB3IL1	CE(22:6)	rs666870	chr11_61910007_G_A	11	61910007	5.15e-12	Cadby et al. 2022	rs666870
RAB3IL1	CE(22:6)	rs174478	chr11_61911104_T_G	11	61911104	3.7e-12	Cadby et al. 2022	rs174478
RAB3IL1	CE(22:6)	rs174479	chr11_61911282_C_G	11	61911282	3.21e-10	Cadby et al. 2022	rs174479
LINC02702, BUD13	CE(22:6)	rs6589563	chr11_116720071_G_A	11	116720071	3.46e-08	Cadby et al. 2022	rs6589563
LINC02702, BUD13	CE(22:6)	rs10466588	chr11_116739533_A_G	11	116739533	4.29e-09	Cadby et al. 2022	rs10466588
LINC02702, BUD13	CE(22:6)	rs10466533	chr11_116741412_A_G	11	116741412	1.97e-09	Cadby et al. 2022	rs10466533
ZPR1, AP006216.11, AP006216.10	CE(22:6)	rs964184	chr11_116778201_G_C	11	116778201	2.24e-08	Cadby et al. 2022	rs964184
APOE	CE(22:6)	rs7412	chr19_44908822_C_T	19	44908822	7.52e-09	Cadby et al. 2022	rs7412
NECTIN2, TOMM40, CTB-129P6.4	CE(24:0)	rs6857	chr19_44888997_C_T	19	44888997	2.51e-09	Cadby et al. 2022	rs6857
TOMM40, APOE	CE(24:0)	rs769449	chr19_44906745_G_A	19	44906745	3.14e-08	Cadby et al. 2022	rs769449
APOE, TOMM40	CE(24:0)	rs429358	chr19_44908684_T_C	19	44908684	1.02e-10	Cadby et al. 2022	rs429358
APOC1, APOE, APOE, APOC1	CE(24:0)	rs10414043	chr19_44912456_G_A	19	44912456	1.86e-08	Cadby et al. 2022	rs10414043
APOC1, APOE, APOE, APOC1	CE(24:0)	rs7256200	chr19_44912678_G_T	19	44912678	1.65e-08	Cadby et al. 2022	rs7256200
APOC1	CE(24:0)	rs12721046	chr19_44917997_G_A	19	44917997	1.13e-09	Cadby et al. 2022	rs12721046
APOC1	CE(24:0)	rs12721051	chr19_44918903_C_G	19	44918903	4.78e-12	Cadby et al. 2022	rs12721051
APOC1, APOC1, APOC1P1	CE(24:0)	rs56131196	chr19_44919589_G_A	19	44919589	5.55e-12	Cadby et al. 2022	rs56131196
APOC1, APOC1, APOC1P1	CE(24:0)	rs4420638	chr19_44919689_A_G	19	44919689	5.56e-12	Cadby et al. 2022	rs4420638
APOC1P1, APOC1, APOC1, APOC1P1	CE(24:0)	rs111789331	chr19_44923868_T_A	19	44923868	2.55e-10	Cadby et al. 2022	rs111789331
APOC1P1, APOC1, APOC1P1	CE(24:0)	rs66626994	chr19_44924977_G_A	19	44924977	3.71e-10	Cadby et al. 2022	rs66626994
PCSK9	CE(24:1)	rs11591147	chr1_55039974_G_T	1	55039974	2.65e-08	Cadby et al. 2022	rs11591147
SOAT1	CE(24:1)	rs10798662	chr1_179343251_G_A	1	179343251	3.15e-09	Cadby et al. 2022	rs10798662
SOAT1	CE(24:1)	rs13306728	chr1_179343424_A_G	1	179343424	2.95e-09	Cadby et al. 2022	rs13306728
SOAT1	CE(24:1)	rs10913731	chr1_179346650_C_T	1	179346650	2.21e-09	Cadby et al. 2022	rs10913731
SOAT1	CE(24:1)	rs10913732	chr1_179347232_C_G	1	179347232	2.16e-09	Cadby et al. 2022	rs10913732
SOAT1	CE(24:1)	rs10913733	chr1_179347934_T_G	1	179347934	2.3e-09	Cadby et al. 2022	rs10913733
SOAT1	CE(24:1)	rs12138619	chr1_179348577_A_G	1	179348577	2.3e-09	Cadby et al. 2022	rs12138619
SOAT1	CE(24:1)	rs3753526	chr1_179350406_C_G	1	179350406	2.13e-09	Cadby et al. 2022	rs3753526
SOAT1	CE(24:1)	rs13306731	chr1_179351443_A_G	1	179351443	2.3e-09	Cadby et al. 2022	rs13306731
SOAT1	CE(24:1)	rs7523799	chr1_179352943_C_T	1	179352943	2.29e-09	Cadby et al. 2022	rs7523799
SOAT1	CE(24:1)	rs41308413	chr1_179357215_T_C	1	179357215	2.3e-09	Cadby et al. 2022	rs41308413
SOAT1	CE(24:1)	rs41315575	chr1_179357258_A_G	1	179357258	2.3e-09	Cadby et al. 2022	rs41315575
SOAT1	CE(24:1)	rs41310929	chr1_179357452_C_T	1	179357452	2.3e-09	Cadby et al. 2022	rs41310929
SOAT1	CE(24:1)	rs12047160	chr1_179358456_A_T	1	179358456	2.3e-09	Cadby et al. 2022	rs12047160
SOAT1, SOAT1, RN7SL374P	CE(24:1)	rs12117333	chr1_179358823_G_A	1	179358823	2.3e-09	Cadby et al. 2022	rs12117333
SOAT1, SOAT1, RN7SL374P	CE(24:1)	rs12144580	chr1_179359110_T_C	1	179359110	2.3e-09	Cadby et al. 2022	rs12144580
RN7SL374P, SOAT1, SOAT1, RN7SL374P	CE(24:1)	rs61824395	chr1_179359412_G_A	1	179359412	2.3e-09	Cadby et al. 2022	rs61824395
RN7SL374P, AXDND1, SOAT1, SOAT1, RN7SL374P	CE(24:1)	rs10753192	chr1_179360764_C_T	1	179360764	1.89e-09	Cadby et al. 2022	rs10753192
AXDND1, RN7SL374P, RN7SL374P, AXDND1	CE(24:1)	rs6425537	chr1_179365117_G_A	1	179365117	2.3e-09	Cadby et al. 2022	rs6425537
AXDND1, RN7SL374P	CE(24:1)	rs10798670	chr1_179365799_T_G	1	179365799	2.28e-09	Cadby et al. 2022	rs10798670
RN7SL374P, AXDND1	CE(24:1)	rs975025	chr1_179369192_C_T	1	179369192	2.34e-09	Cadby et al. 2022	rs975025
NECTIN2, CTB-129P6.4	CE(24:1)	rs12972156	chr19_44884202_C_G	19	44884202	7.05e-09	Cadby et al. 2022	rs12972156
NECTIN2, CTB-129P6.4	CE(24:1)	rs12972970	chr19_44884339_G_A	19	44884339	7.03e-09	Cadby et al. 2022	rs12972970
NECTIN2, CTB-129P6.4	CE(24:1)	rs34342646	chr19_44884873_G_A	19	44884873	6.97e-09	Cadby et al. 2022	rs34342646
NECTIN2, TOMM40, CTB-129P6.4	CE(24:1)	rs6857	chr19_44888997_C_T	19	44888997	8.26e-12	Cadby et al. 2022	rs6857
CTB-129P6.4, TOMM40, NECTIN2	CE(24:1)	rs71352238	chr19_44891079_T_C	19	44891079	3.72e-09	Cadby et al. 2022	rs71352238
CTB-129P6.4, TOMM40, NECTIN2	CE(24:1)	rs2075650	chr19_44892362_A_G	19	44892362	5.45e-09	Cadby et al. 2022	rs2075650
CTB-129P6.4, TOMM40, NECTIN2	CE(24:1)	rs34404554	chr19_44892652_C_G	19	44892652	5.46e-09	Cadby et al. 2022	rs34404554
TOMM40, CTB-129P6.4, NECTIN2	CE(24:1)	rs11556505	chr19_44892887_C_T	19	44892887	5.59e-09	Cadby et al. 2022	rs11556505
TOMM40, APOE	CE(24:1)	rs769449	chr19_44906745_G_A	19	44906745	1.29e-09	Cadby et al. 2022	rs769449
APOE, TOMM40	CE(24:1)	rs429358	chr19_44908684_T_C	19	44908684	2.83e-13	Cadby et al. 2022	rs429358
APOE	CE(24:1)	rs7412	chr19_44908822_C_T	19	44908822	7.02e-10	Cadby et al. 2022	rs7412
APOC1, APOE, APOE, APOC1	CE(24:1)	rs10414043	chr19_44912456_G_A	19	44912456	4.53e-10	Cadby et al. 2022	rs10414043
APOC1, APOE, APOE, APOC1	CE(24:1)	rs7256200	chr19_44912678_G_T	19	44912678	4.31e-10	Cadby et al. 2022	rs7256200
APOC1	CE(24:1)	rs12721046	chr19_44917997_G_A	19	44917997	9.61e-11	Cadby et al. 2022	rs12721046
APOC1	CE(24:1)	rs12721051	chr19_44918903_C_G	19	44918903	3.57e-14	Cadby et al. 2022	rs12721051
APOC1, APOC1, APOC1P1	CE(24:1)	rs56131196	chr19_44919589_G_A	19	44919589	4.6e-14	Cadby et al. 2022	rs56131196
APOC1, APOC1, APOC1P1	CE(24:1)	rs4420638	chr19_44919689_A_G	19	44919689	4.63e-14	Cadby et al. 2022	rs4420638
APOC1P1, APOC1, APOC1, APOC1P1	CE(24:1)	rs111789331	chr19_44923868_T_A	19	44923868	2.69e-11	Cadby et al. 2022	rs111789331
APOC1P1, APOC1, APOC1P1	CE(24:1)	rs66626994	chr19_44924977_G_A	19	44924977	4.33e-11	Cadby et al. 2022	rs66626994
ABCG8	CE(24:1)	rs4299376	chr2_43845437_G_T	2	43845437	1.35e-08	Cadby et al. 2022	rs4299376
ABCG8	CE(24:1)	rs6544713	chr2_43846742_T_C	2	43846742	4.23e-09	Cadby et al. 2022	rs6544713
ABCG8	CE(24:1)	rs4245791	chr2_43847292_C_T	2	43847292	6.5e-09	Cadby et al. 2022	rs4245791
TTC39B	CE(24:1)	rs638485	chr9_15283448_A_G	9	15283448	2.28e-10	Cadby et al. 2022	rs638485
TTC39B	CE(24:1)	rs62570819	chr9_15283562_G_A	9	15283562	1.9e-10	Cadby et al. 2022	rs62570819
TTC39B	CE(24:1)	rs575442	chr9_15283763_C_T	9	15283763	1.6e-10	Cadby et al. 2022	rs575442
TTC39B	CE(24:1)	rs641579	chr9_15284102_T_C	9	15284102	2.06e-10	Cadby et al. 2022	rs641579
TTC39B	CE(24:1)	rs693223	chr9_15284122_A_C	9	15284122	2.06e-10	Cadby et al. 2022	rs693223
TTC39B	CE(24:1)	rs1215120	chr9_15284529_C_T	9	15284529	2.23e-10	Cadby et al. 2022	rs1215120
TTC39B	CE(24:1)	rs1215121	chr9_15284732_G_A	9	15284732	2.05e-10	Cadby et al. 2022	rs1215121
TTC39B	CE(24:1)	rs1215122	chr9_15284788_T_C	9	15284788	2.16e-10	Cadby et al. 2022	rs1215122
TTC39B	CE(24:1)	rs7035671	chr9_15285331_T_C	9	15285331	1.13e-10	Cadby et al. 2022	rs7035671
TTC39B	CE(24:1)	rs7035801	chr9_15285450_T_G	9	15285450	2.56e-10	Cadby et al. 2022	rs7035801
TTC39B	CE(24:1)	rs4237138	chr9_15286388_C_T	9	15286388	6.07e-11	Cadby et al. 2022	rs4237138
TTC39B	CE(24:1)	rs2616751	chr9_15287123_C_G	9	15287123	6.56e-11	Cadby et al. 2022	rs2616751
TTC39B	CE(24:1)	rs3933784	chr9_15287249_T_A	9	15287249	5.47e-11	Cadby et al. 2022	rs3933784
TTC39B	CE(24:1)	rs3933785	chr9_15287391_G_A	9	15287391	5.54e-11	Cadby et al. 2022	rs3933785
TTC39B	CE(24:1)	rs471364	chr9_15289580_C_T	9	15289580	5.1e-11	Cadby et al. 2022	rs471364
TTC39B	CE(24:1)	rs638491	chr9_15290014_A_G	9	15290014	2.69e-11	Cadby et al. 2022	rs638491
TTC39B	CE(24:1)	rs1475229	chr9_15291241_C_T	9	15291241	2.03e-12	Cadby et al. 2022	rs1475229
TTC39B	CE(24:1)	rs677578	chr9_15292428_T_C	9	15292428	5.49e-13	Cadby et al. 2022	rs677578
TTC39B	CE(24:1)	rs486349	chr9_15293118_G_A	9	15293118	1.6e-14	Cadby et al. 2022	rs486349
TTC39B	CE(24:1)	rs2156110	chr9_15293240_G_A	9	15293240	5.77e-15	Cadby et al. 2022	rs2156110
TTC39B	CE(24:1)	rs2156109	chr9_15293250_C_G	9	15293250	2.06e-14	Cadby et al. 2022	rs2156109
TTC39B	CE(24:1)	rs578194	chr9_15293381_C_G	9	15293381	7.07e-15	Cadby et al. 2022	rs578194
TTC39B	CE(24:1)	rs2185938	chr9_15293429_G_A	9	15293429	7.35e-15	Cadby et al. 2022	rs2185938
TTC39B	CE(24:1)	rs585002	chr9_15293515_T_C	9	15293515	3.17e-13	Cadby et al. 2022	rs585002
TTC39B	CE(24:1)	rs540885	chr9_15294598_G_A	9	15294598	1.41e-15	Cadby et al. 2022	rs540885
TTC39B	CE(24:1)	rs570524	chr9_15295485_C_T	9	15295485	4.54e-16	Cadby et al. 2022	rs570524
TTC39B	CE(24:1)	rs643531	chr9_15296036_C_A	9	15296036	5.13e-16	Cadby et al. 2022	rs643531
TTC39B	CE(24:1)	rs3905247	chr9_15296847_T_C	9	15296847	3.47e-09	Cadby et al. 2022	rs3905247
TTC39B	CE(24:1)	rs660686	chr9_15297589_C_T	9	15297589	7.51e-16	Cadby et al. 2022	rs660686
TTC39B	CE(24:1)	rs661048	chr9_15297631_G_A	9	15297631	7.52e-16	Cadby et al. 2022	rs661048
TTC39B	CE(24:1)	rs675849	chr9_15298668_T_C	9	15298668	8.98e-17	Cadby et al. 2022	rs675849
TTC39B	CE(24:1)	rs1215112	chr9_15303585_G_A	9	15303585	1.18e-16	Cadby et al. 2022	rs677622
TTC39B	CE(24:1)	rs1215112	chr9_15303585_G_A	9	15303585	1.6e-16	Cadby et al. 2022	rs1215112
TTC39B	CE(24:1)	rs686030	chr9_15304784_C_A	9	15304784	9.11e-17	Cadby et al. 2022	rs686030
TTC39B	CE(24:1)	rs581080	chr9_15305380_G_C	9	15305380	7.81e-16	Cadby et al. 2022	rs581080
PCSK9	CE(24:4)	rs11591147	chr1_55039974_G_T	1	55039974	5.76e-11	Cadby et al. 2022	rs11591147
MYRF, TMEM258	CE(24:4)	rs2269928	chr11_61770057_T_G	11	61770057	2.4e-09	Cadby et al. 2022	rs2269928
MYRF, TMEM258	CE(24:4)	rs174528	chr11_61776027_T_C	11	61776027	3.01e-26	Cadby et al. 2022	rs174528
MYRF, TMEM258	CE(24:4)	rs174529	chr11_61776489_T_C	11	61776489	3.85e-26	Cadby et al. 2022	rs174529
MYRF, TMEM258	CE(24:4)	rs174530	chr11_61779120_A_G	11	61779120	2.56e-25	Cadby et al. 2022	rs174530
MYRF, TMEM258	CE(24:4)	rs7943728	chr11_61779596_G_A	11	61779596	1.52e-17	Cadby et al. 2022	rs7943728
MYRF, TMEM258	CE(24:4)	rs108499	chr11_61779765_C_T	11	61779765	7.56e-25	Cadby et al. 2022	rs108499
MYRF, TMEM258	CE(24:4)	rs174533	chr11_61781553_G_A	11	61781553	4.17e-27	Cadby et al. 2022	rs174533
MYRF, TMEM258	CE(24:4)	rs174534	chr11_61781986_A_G	11	61781986	3.56e-25	Cadby et al. 2022	rs174534
MYRF, TMEM258	CE(24:4)	rs174535	chr11_61783884_T_C	11	61783884	6.37e-27	Cadby et al. 2022	rs174535
TMEM258, MYRF	CE(24:4)	rs174536	chr11_61784455_A_C	11	61784455	1.33e-26	Cadby et al. 2022	rs174536
TMEM258, MYRF	CE(24:4)	rs174537	chr11_61785208_G_T	11	61785208	5.32e-27	Cadby et al. 2022	rs174537
FEN1, FADS2, MYRF, TMEM258, MIR611	CE(24:4)	rs61896141	chr11_61788567_A_C	11	61788567	4.26e-17	Cadby et al. 2022	rs61896141
FEN1, FADS2, MYRF, MIR611, TMEM258	CE(24:4)	rs102275	chr11_61790331_T_C	11	61790331	1.25e-26	Cadby et al. 2022	rs102275
FEN1, FADS2, MYRF, MIR611, TMEM258	CE(24:4)	rs102274	chr11_61790354_T_C	11	61790354	1.06e-26	Cadby et al. 2022	rs102274
TMEM258, MIR611, FEN1, FADS2, MYRF	CE(24:4)	rs174538	chr11_61792609_G_A	11	61792609	3.05e-26	Cadby et al. 2022	rs174538
FEN1, TMEM258, MIR611, FADS1, FADS2	CE(24:4)	rs4246215	chr11_61796827_G_T	11	61796827	2.1e-27	Cadby et al. 2022	rs4246215
FEN1, FADS1, FADS2	CE(24:4)	rs174541	chr11_61798436_T_C	11	61798436	6.39e-27	Cadby et al. 2022	rs174541
FADS1, FEN1, FADS2	CE(24:4)	rs174544	chr11_61800281_C_A	11	61800281	1.3e-24	Cadby et al. 2022	rs174544
FADS1, FEN1, FADS2	CE(24:4)	rs174545	chr11_61801834_C_G	11	61801834	1.07e-26	Cadby et al. 2022	rs174545
FADS1, FADS2	CE(24:4)	rs174546	chr11_61802358_C_T	11	61802358	1.07e-26	Cadby et al. 2022	rs174546
FADS1, FADS2	CE(24:4)	rs174547	chr11_61803311_T_C	11	61803311	1.09e-26	Cadby et al. 2022	rs174547
FADS1, FADS2	CE(24:4)	rs174548	chr11_61803876_C_G	11	61803876	5.78e-25	Cadby et al. 2022	rs174548
FADS1, FADS2	CE(24:4)	rs174549	chr11_61803910_G_A	11	61803910	1.72e-24	Cadby et al. 2022	rs174549
FADS1, FADS2	CE(24:4)	rs174550	chr11_61804006_T_C	11	61804006	1.12e-26	Cadby et al. 2022	rs174550
FADS1, FADS2	CE(24:4)	rs174553	chr11_61807686_A_G	11	61807686	1.3e-26	Cadby et al. 2022	rs174553
FADS1, FADS2, MIR1908	CE(24:4)	rs174554	chr11_61811991_A_G	11	61811991	1.96e-26	Cadby et al. 2022	rs174554
FADS1, FADS2, MIR1908	CE(24:4)	rs174555	chr11_61812288_T_C	11	61812288	1.4e-24	Cadby et al. 2022	rs174555
FADS1, FADS2, MIR1908	CE(24:4)	rs174556	chr11_61813163_C_T	11	61813163	3.36e-24	Cadby et al. 2022	rs174556
FADS1, FADS2, MIR1908	CE(24:4)	rs174559	chr11_61814184_G_A	11	61814184	3.04e-24	Cadby et al. 2022	rs174559
FADS1, FADS2, MIR1908	CE(24:4)	rs174560	chr11_61814292_T_C	11	61814292	4.92e-25	Cadby et al. 2022	rs174560
FADS1, FADS2, MIR1908	CE(24:4)	rs174561	chr11_61815236_T_C	11	61815236	1.46e-24	Cadby et al. 2022	rs174561
FADS1, MIR1908, FADS2	CE(24:4)	rs174562	chr11_61817672_A_G	11	61817672	1.62e-26	Cadby et al. 2022	rs174562
FADS1, FADS2	CE(24:4)	rs174564	chr11_61820833_A_G	11	61820833	1.29e-26	Cadby et al. 2022	rs174564
FADS1, FADS2	CE(24:4)	rs28456	chr11_61822009_A_G	11	61822009	3.11e-24	Cadby et al. 2022	rs28456
FADS2, FADS1	CE(24:4)	rs174566	chr11_61824890_A_G	11	61824890	5.28e-27	Cadby et al. 2022	rs174566
FADS2, FADS1	CE(24:4)	rs174567	chr11_61825533_A_G	11	61825533	8.31e-27	Cadby et al. 2022	rs174567
FADS2, FADS1	CE(24:4)	rs174568	chr11_61826344_C_T	11	61826344	3.17e-26	Cadby et al. 2022	rs174568
FADS2, FADS1	CE(24:4)	rs968567	chr11_61828092_C_T	11	61828092	1.48e-17	Cadby et al. 2022	rs968567
FADS2, FADS1	CE(24:4)	rs99780	chr11_61829161_C_T	11	61829161	3.41e-27	Cadby et al. 2022	rs99780
FADS1, FADS2	CE(24:4)	rs1535	chr11_61830500_A_G	11	61830500	8.72e-27	Cadby et al. 2022	rs1535
FADS1, FADS2	CE(24:4)	rs174572	chr11_61830816_C_T	11	61830816	7.35e-21	Cadby et al. 2022	rs174572
FADS1, FADS2	CE(24:4)	rs61897793	chr11_61831875_G_A	11	61831875	2.54e-17	Cadby et al. 2022	rs61897793
FADS1, FADS2	CE(24:4)	rs174573	chr11_61832855_G_A	11	61832855	6.85e-21	Cadby et al. 2022	rs174573
FADS1, FADS2	CE(24:4)	rs174574	chr11_61832870_A_C	11	61832870	3.36e-27	Cadby et al. 2022	rs174574
FADS2	CE(24:4)	rs174575	chr11_61834531_C_G	11	61834531	5.92e-21	Cadby et al. 2022	rs174575
FADS2	CE(24:4)	rs174576	chr11_61836038_C_A	11	61836038	4.03e-27	Cadby et al. 2022	rs174576
FADS2	CE(24:4)	rs174577	chr11_61837342_C_A	11	61837342	1.71e-27	Cadby et al. 2022	rs174577
FADS2	CE(24:4)	rs174578	chr11_61838027_T_A	11	61838027	2.44e-27	Cadby et al. 2022	rs174578
FADS2	CE(24:4)	rs174579	chr11_61838141_C_T	11	61838141	1.07e-18	Cadby et al. 2022	rs174579
FADS2	CE(24:4)	rs174580	chr11_61839170_A_G	11	61839170	5.72e-27	Cadby et al. 2022	rs174580
FADS2	CE(24:4)	rs174581	chr11_61839211_G_A	11	61839211	6.9e-27	Cadby et al. 2022	rs174581
FADS2	CE(24:4)	rs174582	chr11_61839696_A_G	11	61839696	4.1e-19	Cadby et al. 2022	rs174582
FADS2	CE(24:4)	rs174583	chr11_61842278_C_T	11	61842278	9.91e-27	Cadby et al. 2022	rs174583
FADS2	CE(24:4)	rs174584	chr11_61843278_G_A	11	61843278	4.96e-27	Cadby et al. 2022	rs174584
FADS2	CE(24:4)	rs174585	chr11_61844222_G_A	11	61844222	3.88e-19	Cadby et al. 2022	rs174585
FADS2	CE(24:4)	rs174587	chr11_61845358_C_T	11	61845358	5.18e-19	Cadby et al. 2022	rs174587
FADS2	CE(24:4)	rs93923	chr11_61846273_C_T	11	61846273	8.24e-19	Cadby et al. 2022	rs93923
FADS2	CE(24:4)	rs174589	chr11_61848331_C_G	11	61848331	9.49e-19	Cadby et al. 2022	rs174589
FADS2	CE(24:4)	rs174590	chr11_61849505_G_C	11	61849505	5.7e-19	Cadby et al. 2022	rs174590
FADS2	CE(24:4)	rs174591	chr11_61850204_T_A	11	61850204	2.74e-21	Cadby et al. 2022	rs174591
FADS2	CE(24:4)	rs61897795	chr11_61850697_A_G	11	61850697	4.33e-15	Cadby et al. 2022	rs61897795
FADS2	CE(24:4)	rs174592	chr11_61851136_A_G	11	61851136	1.25e-23	Cadby et al. 2022	rs174592
FADS2	CE(24:4)	rs174593	chr11_61851359_T_C	11	61851359	6.13e-19	Cadby et al. 2022	rs174593
FADS2	CE(24:4)	rs174594	chr11_61852357_C_A	11	61852357	2.07e-23	Cadby et al. 2022	rs174594
FADS2	CE(24:4)	rs174595	chr11_61852421_C_T	11	61852421	4.24e-16	Cadby et al. 2022	rs174595
FADS2	CE(24:4)	rs174597	chr11_61853568_G_C	11	61853568	3.06e-16	Cadby et al. 2022	rs174597
FADS2	CE(24:4)	rs174598	chr11_61853722_G_A	11	61853722	3.75e-21	Cadby et al. 2022	rs174598
FADS2	CE(24:4)	rs174599	chr11_61854084_G_C	11	61854084	5.15e-23	Cadby et al. 2022	rs174599
FADS2	CE(24:4)	rs174600	chr11_61854755_T_C	11	61854755	8.42e-21	Cadby et al. 2022	rs174600
FADS2	CE(24:4)	rs174601	chr11_61855668_C_T	11	61855668	8.25e-23	Cadby et al. 2022	rs174601
FADS2	CE(24:4)	rs97384	chr11_61856709_T_C	11	61856709	2.4e-22	Cadby et al. 2022	rs97384
FADS2	CE(24:4)	rs174603	chr11_61858734_G_A	11	61858734	2.51e-11	Cadby et al. 2022	rs174603
FADS2	CE(24:4)	rs174604	chr11_61858798_C_G	11	61858798	7.97e-14	Cadby et al. 2022	rs174604
FADS2	CE(24:4)	rs174605	chr11_61859449_G_T	11	61859449	2.42e-09	Cadby et al. 2022	rs174605
FADS2	CE(24:4)	rs174606	chr11_61859501_G_T	11	61859501	4.7e-09	Cadby et al. 2022	rs174606
FADS2	CE(24:4)	rs174608	chr11_61860012_A_G	11	61860012	3.16e-09	Cadby et al. 2022	rs174608
FADS2	CE(24:4)	rs174609	chr11_61860339_T_C	11	61860339	2.53e-09	Cadby et al. 2022	rs174609
FADS2	CE(24:4)	rs174610	chr11_61860361_A_G	11	61860361	2.62e-09	Cadby et al. 2022	rs174610
FADS2	CE(24:4)	rs174611	chr11_61860409_T_C	11	61860409	3.52e-09	Cadby et al. 2022	rs174611
FADS2	CE(24:4)	rs174612	chr11_61860794_C_G	11	61860794	2.96e-09	Cadby et al. 2022	rs174612
FADS2	CE(24:4)	rs174613	chr11_61861020_G_A	11	61861020	3.04e-09	Cadby et al. 2022	rs174613
FADS2	CE(24:4)	rs174614	chr11_61861443_T_C	11	61861443	3.36e-09	Cadby et al. 2022	rs174614
FADS2	CE(24:4)	rs1297303	chr11_61861443_T_C	11	61861443	3.32e-09	Cadby et al. 2022	rs174615
FADS2	CE(24:4)	rs174616	chr11_61861650_G_A	11	61861650	3.52e-09	Cadby et al. 2022	rs174616
FADS2	CE(24:4)	rs174617	chr11_61861694_A_G	11	61861694	3.52e-09	Cadby et al. 2022	rs174617
FADS2	CE(24:4)	rs174619	chr11_61862194_A_G	11	61862194	2.09e-09	Cadby et al. 2022	rs174619
FADS2	CE(24:4)	rs174621	chr11_61862632_G_A	11	61862632	1.63e-11	Cadby et al. 2022	rs174621
FADS2	CE(24:4)	rs174622	chr11_61864455_G_A	11	61864455	2.18e-11	Cadby et al. 2022	rs174622
FADS2, FADS2, FADS3	CE(24:4)	rs174623	chr11_61867822_G_A	11	61867822	2.84e-09	Cadby et al. 2022	rs174623
FADS2, FADS3, FADS2, FADS3	CE(24:4)	rs174626	chr11_61869585_G_A	11	61869585	1.47e-08	Cadby et al. 2022	rs174626
FADS2, FADS3, FADS2, FADS3	CE(24:4)	rs174628	chr11_61870115_T_C	11	61870115	1e-08	Cadby et al. 2022	rs174628
FADS2, FADS3, FADS2, FADS3	CE(24:4)	rs422249	chr11_61872016_T_C	11	61872016	3.39e-09	Cadby et al. 2022	rs422249
FADS2, FADS3, FADS2, FADS3	CE(24:4)	rs174448	chr11_61872101_G_A	11	61872101	1.31e-11	Cadby et al. 2022	rs174448
FADS3, FADS2, FADS3	CE(24:4)	rs174449	chr11_61872907_G_A	11	61872907	6.27e-11	Cadby et al. 2022	rs174449
FADS3	CE(24:4)	rs174451	chr11_61875291_C_T	11	61875291	3.21e-09	Cadby et al. 2022	rs174451
FADS3	CE(24:4)	rs174453	chr11_61878495_C_G	11	61878495	2.97e-10	Cadby et al. 2022	rs174453
FADS3	CE(24:4)	rs174634	chr11_61879915_G_C	11	61879915	3.02e-11	Cadby et al. 2022	rs174634
FADS3	CE(24:4)	rs174635	chr11_61879955_T_G	11	61879955	3.05e-11	Cadby et al. 2022	rs174635
FADS3	CE(24:4)	rs174454	chr11_61883275_G_A	11	61883275	5.1e-11	Cadby et al. 2022	rs174454
FADS3	CE(24:4)	rs1000778	chr11_61887833_A_G	11	61887833	4.93e-11	Cadby et al. 2022	rs1000778
FADS3	CE(24:4)	rs174455	chr11_61888645_G_A	11	61888645	5.12e-11	Cadby et al. 2022	rs174455
FADS3	CE(24:4)	rs174456	chr11_61888710_C_A	11	61888710	4.55e-11	Cadby et al. 2022	rs174456
FADS3	CE(24:4)	rs1151144	chr11_61889113_T_C	11	61889113	4.22e-11	Cadby et al. 2022	rs1151144
FADS3	CE(24:4)	rs1295988	chr11_61889186_A_C	11	61889186	4.15e-11	Cadby et al. 2022	rs1295988
FADS3	CE(24:4)	rs174457	chr11_61889503_T_C	11	61889503	4.16e-11	Cadby et al. 2022	rs174457
FADS3	CE(24:4)	rs174458	chr11_61889523_C_T	11	61889523	7e-11	Cadby et al. 2022	rs174458
FADS3	CE(24:4)	rs174459	chr11_61889578_C_T	11	61889578	3.8e-11	Cadby et al. 2022	rs174459
FADS3	CE(24:4)	rs174460	chr11_61889638_C_T	11	61889638	6.58e-11	Cadby et al. 2022	rs174460
FADS3	CE(24:4)	rs174461	chr11_61889929_A_C	11	61889929	3.46e-11	Cadby et al. 2022	rs174461
FADS3	CE(24:4)	rs174462	chr11_61890194_G_A	11	61890194	2.4e-10	Cadby et al. 2022	rs174462
FADS3	CE(24:4)	rs174463	chr11_61890366_G_A	11	61890366	3.88e-11	Cadby et al. 2022	rs174463
FADS3	CE(24:4)	rs174464	chr11_61890454_A_G	11	61890454	3.18e-11	Cadby et al. 2022	rs174464
FADS3	CE(24:4)	rs693672	chr11_61891157_T_C	11	61891157	1.63e-10	Cadby et al. 2022	rs693672
FADS3	CE(24:4)	rs174465	chr11_61891328_C_T	11	61891328	1.23e-10	Cadby et al. 2022	rs174465
FADS3	CE(24:4)	rs174466	chr11_61891824_A_G	11	61891824	2.01e-10	Cadby et al. 2022	rs174466
RAB3IL1	CE(24:4)	rs174469	chr11_61899971_C_T	11	61899971	1.88e-08	Cadby et al. 2022	rs174469
RAB3IL1	CE(24:4)	rs174470	chr11_61902136_G_A	11	61902136	4.32e-08	Cadby et al. 2022	rs174470
SPRYD3	CE(24:4)	rs11170398	chr12_53078055_A_G	12	53078055	2.81e-08	Cadby et al. 2022	rs11170398
SPRYD3	CE(24:4)	rs11170400	chr12_53078218_G_T	12	53078218	2.09e-08	Cadby et al. 2022	rs11170400
SPRYD3, IGFBP6	CE(24:4)	rs7974876	chr12_53085350_T_C	12	53085350	1.54e-09	Cadby et al. 2022	rs7974876
SPRYD3, IGFBP6	CE(24:4)	rs11170402	chr12_53088385_G_A	12	53088385	1.85e-09	Cadby et al. 2022	rs11170402
IGFBP6, SPRYD3, IGFBP6	CE(24:4)	rs11170407	chr12_53093236_G_A	12	53093236	1.53e-09	Cadby et al. 2022	rs11170407
IGFBP6, SPRYD3, IGFBP6	CE(24:4)	rs12821902	chr12_53094409_C_T	12	53094409	3.52e-09	Cadby et al. 2022	rs12821902
IGFBP6, SOAT2	CE(24:4)	rs10876405	chr12_53106237_C_T	12	53106237	1.75e-10	Cadby et al. 2022	rs12230946
IGFBP6, SOAT2	CE(24:4)	rs2272302	chr12_53105703_C_G	12	53105703	3.85e-08	Cadby et al. 2022	rs2272302
IGFBP6, SOAT2	CE(24:4)	rs2272303	chr12_53105721_A_G	12	53105721	3.88e-08	Cadby et al. 2022	rs2272303
IGFBP6, SOAT2	CE(24:4)	rs11170413	chr12_53105750_A_G	12	53105750	3.86e-08	Cadby et al. 2022	rs11170413
IGFBP6, SOAT2	CE(24:4)	rs10876405	chr12_53106237_C_T	12	53106237	1.46e-09	Cadby et al. 2022	rs77925742
IGFBP6, SOAT2	CE(24:4)	rs7308602	chr12_53106232_G_A	12	53106232	3.88e-08	Cadby et al. 2022	rs7308602
IGFBP6, SOAT2	CE(24:4)	rs10876405	chr12_53106237_C_T	12	53106237	4.86e-10	Cadby et al. 2022	rs10876405
IGFBP6, SOAT2	CE(24:4)	rs11170414	chr12_53106361_C_T	12	53106361	4.7e-10	Cadby et al. 2022	rs11170414
IGFBP6, SOAT2	CE(24:4)	rs11170415	chr12_53106483_C_G	12	53106483	4.84e-10	Cadby et al. 2022	rs11170415
IGFBP6, SOAT2	CE(24:4)	rs11170416	chr12_53106562_A_C	12	53106562	4.84e-10	Cadby et al. 2022	rs11170416
IGFBP6, SOAT2	CE(24:4)	rs12305929	chr12_53106876_A_G	12	53106876	4.71e-10	Cadby et al. 2022	rs12305929
IGFBP6, SOAT2	CE(24:4)	rs11170417	chr12_53107163_C_T	12	53107163	4.7e-10	Cadby et al. 2022	rs11170417
IGFBP6, SOAT2	CE(24:4)	rs11170418	chr12_53107164_A_G	12	53107164	4.7e-10	Cadby et al. 2022	rs11170418
SOAT2	CE(24:4)	rs10876407	chr12_53108654_T_A	12	53108654	3.88e-08	Cadby et al. 2022	rs10876407
SOAT2	CE(24:4)	rs11170419	chr12_53109005_A_G	12	53109005	4.71e-10	Cadby et al. 2022	rs11170419
SOAT2	CE(24:4)	rs10876408	chr12_53109027_A_C	12	53109027	4.7e-10	Cadby et al. 2022	rs10876408
SOAT2	CE(24:4)	rs12578427	chr12_53109065_C_T	12	53109065	1.88e-10	Cadby et al. 2022	rs12578427
SOAT2	CE(24:4)	rs10876409	chr12_53109105_C_T	12	53109105	4.73e-10	Cadby et al. 2022	rs10876409
SOAT2	CE(24:4)	rs12579710	chr12_53109215_T_C	12	53109215	4.72e-10	Cadby et al. 2022	rs12579710
SOAT2	CE(24:4)	rs12578495	chr12_53109424_G_A	12	53109424	4.72e-10	Cadby et al. 2022	rs12578495
SOAT2	CE(24:4)	rs12580912	chr12_53109440_A_T	12	53109440	4.72e-10	Cadby et al. 2022	rs12580912
SOAT2	CE(24:4)	rs11170420	chr12_53110473_C_T	12	53110473	4.73e-10	Cadby et al. 2022	rs11170420
SOAT2	CE(24:4)	rs7976187	chr12_53110589_T_C	12	53110589	4.73e-10	Cadby et al. 2022	rs7976187
SOAT2	CE(24:4)	rs12227928	chr12_53111329_G_A	12	53111329	4.91e-10	Cadby et al. 2022	rs12227928
SOAT2	CE(24:4)	rs12230528	chr12_53111343_A_G	12	53111343	4.95e-10	Cadby et al. 2022	rs12230528
SOAT2	CE(24:4)	rs11532394	chr12_53111389_G_A	12	53111389	4.8e-10	Cadby et al. 2022	rs11532394
SOAT2	CE(24:4)	rs11542455	chr12_53111653_A_G	12	53111653	4.74e-10	Cadby et al. 2022	rs11542455
SOAT2	CE(24:4)	rs11542460	chr12_53111726_A_C	12	53111726	4.75e-10	Cadby et al. 2022	rs11542460
SOAT2	CE(24:4)	rs28883710	chr12_53112312_T_C	12	53112312	4.1e-08	Cadby et al. 2022	rs28883710
SOAT2	CE(24:4)	rs28765985	chr12_53112336_T_C	12	53112336	5.59e-10	Cadby et al. 2022	rs28765985
SOAT2	CE(24:4)	rs28872924	chr12_53112454_G_C	12	53112454	4.74e-10	Cadby et al. 2022	rs28872924
SOAT2	CE(24:4)	rs11170421	chr12_53112581_A_G	12	53112581	1.68e-10	Cadby et al. 2022	rs11170421
SOAT2	CE(24:4)	rs12308646	chr12_53112937_A_G	12	53112937	4.75e-10	Cadby et al. 2022	rs12308646
SOAT2	CE(24:4)	rs12302456	chr12_53113024_T_C	12	53113024	4.75e-10	Cadby et al. 2022	rs12302456
SOAT2	CE(24:4)	rs11170422	chr12_53113209_T_C	12	53113209	4.74e-10	Cadby et al. 2022	rs11170422
SOAT2	CE(24:4)	rs11170423	chr12_53113429_G_A	12	53113429	4.74e-10	Cadby et al. 2022	rs11170423
SOAT2	CE(24:4)	rs12309006	chr12_53113581_A_C	12	53113581	4.57e-10	Cadby et al. 2022	rs12309006
SOAT2	CE(24:4)	rs2463115	chr12_53113679_T_C	12	53113679	4.56e-10	Cadby et al. 2022	rs2463115
SOAT2	CE(24:4)	rs12232005	chr12_53113797_G_A	12	53113797	4.33e-10	Cadby et al. 2022	rs12232005
SOAT2	CE(24:4)	rs2472589	chr12_53114495_C_A	12	53114495	4.36e-10	Cadby et al. 2022	rs2472589
SOAT2	CE(24:4)	rs3219199	chr12_53115555_G_T	12	53115555	3.77e-10	Cadby et al. 2022	rs3219199
SOAT2	CE(24:4)	rs3219200	chr12_53115556_C_T	12	53115556	3.77e-10	Cadby et al. 2022	rs3219200
SOAT2	CE(24:4)	rs3817536	chr12_53115909_T_C	12	53115909	2.88e-08	Cadby et al. 2022	rs3817536
SOAT2	CE(24:4)	rs2272296	chr12_53116149_C_T	12	53116149	3.6e-08	Cadby et al. 2022	rs2272296
SOAT2	CE(24:4)	rs6580931	chr12_53116490_A_G	12	53116490	3.14e-08	Cadby et al. 2022	rs6580931
SOAT2	CE(24:4)	rs12228145	chr12_53117068_C_T	12	53117068	3.74e-08	Cadby et al. 2022	rs12228145
SOAT2	CE(24:4)	rs3892410	chr12_53117483_C_T	12	53117483	2.61e-08	Cadby et al. 2022	rs3892410
SOAT2	CE(24:4)	rs2280696	chr12_53118972_A_T	12	53118972	2.86e-12	Cadby et al. 2022	rs2280696
SOAT2	CE(24:4)	rs12825176	chr12_53119381_T_C	12	53119381	2.95e-12	Cadby et al. 2022	rs12825176
SOAT2, SOAT2, VTI1BP3	CE(24:4)	rs34820593	chr12_53125715_T_G	12	53125715	3.55e-10	Cadby et al. 2022	rs34820593
VTI1BP3, SOAT2, SOAT2, VTI1BP3	CE(24:4)	rs10876412	chr12_53128525_C_A	12	53128525	3.41e-10	Cadby et al. 2022	rs10876412
VTI1BP3, SOAT2, SOAT2, VTI1BP3	CE(24:4)	rs12809590	chr12_53129428_T_C	12	53129428	5.5e-10	Cadby et al. 2022	rs12809590
VTI1BP3, SOAT2, VTI1BP3	CE(24:4)	rs77451327	chr12_53130475_T_C	12	53130475	5.55e-10	Cadby et al. 2022	rs77451327
VTI1BP3, SOAT2, VTI1BP3	CE(24:4)	rs71455229	chr12_53131844_G_A	12	53131844	3.25e-10	Cadby et al. 2022	rs11170429
VTI1BP3, SOAT2, VTI1BP3	CE(24:4)	rs11170430	chr12_53131035_G_T	12	53131035	5.29e-10	Cadby et al. 2022	rs11170430
VTI1BP3	CE(24:4)	rs71455229	chr12_53131844_G_A	12	53131844	3.2e-10	Cadby et al. 2022	rs71455229
VTI1BP3, RNU6-333P, VTI1BP3, RNU6-333P	CE(24:4)	rs71455230	chr12_53134094_G_A	12	53134094	4.96e-10	Cadby et al. 2022	rs71455230
RNU6-333P, HIGD1AP1, RNU6-333P, HIGD1AP1	CE(24:4)	rs11170437	chr12_53144718_G_A	12	53144718	4.46e-10	Cadby et al. 2022	rs11170436
HIGD1AP1, HIGD1AP1, EIF4A1P4	CE(24:4)	rs11170437	chr12_53144718_G_A	12	53144718	4.37e-10	Cadby et al. 2022	rs11170437
HIGD1AP1, HIGD1AP1, EIF4A1P4	CE(24:4)	rs11170438	chr12_53144775_C_T	12	53144775	4.22e-10	Cadby et al. 2022	rs11170438
HIGD1AP1, HIGD1AP1, EIF4A1P4	CE(24:4)	rs57646783	chr12_53145171_C_A	12	53145171	4.36e-10	Cadby et al. 2022	rs57646783
HIGD1AP1, HIGD1AP1, EIF4A1P4	CE(24:4)	rs75590602	chr12_53146133_T_A	12	53146133	4.35e-10	Cadby et al. 2022	rs75590602
EIF4A1P4, HIGD1AP1, EIF4A1P4	CE(24:4)	rs11170430	chr12_53131035_G_T	12	53131035	1.67e-10	Cadby et al. 2022	rs11170442
EIF4A1P4, HIGD1AP1, EIF4A1P4	CE(24:4)	rs34971724	chr12_53149986_G_A	12	53149986	4.08e-10	Cadby et al. 2022	rs34971724
CSAD, EIF4A1P4	CE(24:4)	rs12231067	chr12_53153314_A_G	12	53153314	4.38e-10	Cadby et al. 2022	rs12231067
CSAD, EIF4A1P4	CE(24:4)	rs11170446	chr12_53154056_A_C	12	53154056	4.37e-10	Cadby et al. 2022	rs11170446
CSAD, RP11-1136G11.8, EIF4A1P4	CE(24:4)	rs12161793	chr12_53158691_A_G	12	53158691	6.78e-10	Cadby et al. 2022	rs12161793
RP11-1136G11.8, EIF4A1P4, CSAD	CE(24:4)	rs2272305	chr12_53159448_T_C	12	53159448	6.87e-10	Cadby et al. 2022	rs2272305
RP11-1136G11.8, CSAD	CE(24:4)	rs11170451	chr12_53161674_A_T	12	53161674	7.17e-10	Cadby et al. 2022	rs11170451
RP11-1136G11.8, CSAD	CE(24:4)	rs35987362	chr12_53161999_C_A	12	53161999	7.21e-10	Cadby et al. 2022	rs35987362
RP11-1136G11.8, CSAD	CE(24:4)	rs34888815	chr12_53162991_G_A	12	53162991	7.43e-10	Cadby et al. 2022	rs34888815
CSAD	CE(24:4)	rs58587988	chr12_53170081_G_A	12	53170081	8.28e-10	Cadby et al. 2022	rs10876416
CSAD	CE(24:4)	rs11170453	chr12_53170081_G_A	12	53170081	1.22e-09	Cadby et al. 2022	rs11170453
ZNF740, CSAD	CE(24:4)	rs11170454	chr12_53176875_G_C	12	53176875	9.87e-10	Cadby et al. 2022	rs11170454
ZNF740, CSAD	CE(24:4)	rs12580404	chr12_53178076_A_C	12	53178076	1.01e-09	Cadby et al. 2022	rs12580404
ZNF740, CSAD	CE(24:4)	rs10876417	chr12_53178346_T_G	12	53178346	9.99e-10	Cadby et al. 2022	rs10876417
ZNF740, CSAD	CE(24:4)	rs2293429	chr12_53180119_A_C	12	53180119	1.05e-09	Cadby et al. 2022	rs2293429
ZNF740, CSAD	CE(24:4)	rs2293430	chr12_53180260_G_C	12	53180260	1.55e-09	Cadby et al. 2022	rs2293430
ZNF740, CSAD	CE(24:4)	rs2293431	chr12_53180261_A_C	12	53180261	1.55e-09	Cadby et al. 2022	rs2293431
CSAD, ZNF740	CE(24:4)	rs34628172	chr12_53180582_C_T	12	53180582	1.04e-09	Cadby et al. 2022	rs34628172
CSAD, ZNF740	CE(24:4)	rs3814776	chr12_53181158_C_T	12	53181158	1.02e-09	Cadby et al. 2022	rs3814776
ZNF740, CSAD	CE(24:4)	rs3814777	chr12_53181775_A_G	12	53181775	1.01e-09	Cadby et al. 2022	rs3814777
CSAD, ZNF740	CE(24:4)	rs11170456	chr12_53182309_T_G	12	53182309	9.97e-10	Cadby et al. 2022	rs11170456
CSAD, ZNF740	CE(24:4)	rs11170457	chr12_53183103_A_G	12	53183103	9.9e-10	Cadby et al. 2022	rs11170457
CSAD, ZNF740	CE(24:4)	rs11170462	chr12_53184282_G_A	12	53184282	9.55e-10	Cadby et al. 2022	rs11170461
CSAD, ZNF740	CE(24:4)	rs11170462	chr12_53184282_G_A	12	53184282	9.72e-10	Cadby et al. 2022	rs11170462
CSAD, ZNF740	CE(24:4)	rs150193993	chr12_53184327_C_T	12	53184327	1.01e-09	Cadby et al. 2022	rs150193993
CSAD, ZNF740	CE(24:4)	rs12819299	chr12_53185781_A_G	12	53185781	9.68e-10	Cadby et al. 2022	rs12819299
CSAD, ZNF740, ITGB7	CE(24:4)	rs3814779	chr12_53186348_G_A	12	53186348	9.6e-10	Cadby et al. 2022	rs3814779
ZNF740, ITGB7	CE(24:4)	rs4606556	chr12_53187018_G_T	12	53187018	9.58e-10	Cadby et al. 2022	rs4606556
ZNF740, ITGB7	CE(24:4)	rs11170464	chr12_53189025_C_T	12	53189025	9.51e-10	Cadby et al. 2022	rs11170464
ZNF740, ITGB7	CE(24:4)	rs11170465	chr12_53192041_C_T	12	53192041	3.08e-09	Cadby et al. 2022	rs11170465
ZNF740, ITGB7	CE(24:4)	rs11170466	chr12_53192075_C_T	12	53192075	3.09e-09	Cadby et al. 2022	rs11170466
ITGB7, ZNF740	CE(24:4)	rs2272299	chr12_53193038_G_A	12	53193038	3.51e-09	Cadby et al. 2022	rs2272299
ITGB7, ZNF740	CE(24:4)	rs11170467	chr12_53195035_G_A	12	53195035	5.04e-09	Cadby et al. 2022	rs11170467
ITGB7, ZNF740	CE(24:4)	rs11574539	chr12_53195727_A_G	12	53195727	3.05e-09	Cadby et al. 2022	rs11574539
ITGB7	CE(24:4)	rs3741435	chr12_53200476_G_A	12	53200476	3.72e-08	Cadby et al. 2022	rs3741435
ITGB7	CE(24:4)	rs10876419	chr12_53201024_T_G	12	53201024	3.07e-08	Cadby et al. 2022	rs10876419
ITGB7	CE(24:4)	rs10876420	chr12_53201033_A_G	12	53201033	3.02e-08	Cadby et al. 2022	rs10876420
SMARCA4, LDLR	CE(24:4)	rs143020224	chr19_11076648_C_G	19	11076648	2.52e-08	Cadby et al. 2022	rs143020224
SMARCA4, LDLR	CE(24:4)	rs144826254	chr19_11076682_T_G	19	11076682	2.47e-08	Cadby et al. 2022	rs144826254
SMARCA4, LDLR	CE(24:4)	rs112736558	chr19_11076746_T_C	19	11076746	2.5e-08	Cadby et al. 2022	rs112736558
SMARCA4, LDLR	CE(24:4)	rs111989435	chr19_11076935_A_G	19	11076935	2.47e-08	Cadby et al. 2022	rs111989435
SMARCA4, LDLR	CE(24:4)	rs55997232	chr19_11077441_C_T	19	11077441	2.33e-08	Cadby et al. 2022	rs55997232
SMARCA4, LDLR	CE(24:4)	rs55791371	chr19_11077477_A_C	19	11077477	2.33e-08	Cadby et al. 2022	rs55791371
SMARCA4, LDLR	CE(24:4)	rs56125973	chr19_11077488_T_C	19	11077488	2.36e-08	Cadby et al. 2022	rs56125973
SMARCA4, LDLR	CE(24:4)	rs56289821	chr19_11077571_G_A	19	11077571	2.14e-08	Cadby et al. 2022	rs56289821
SMARCA4, LDLR	CE(24:4)	rs112898275	chr19_11078174_T_C	19	11078174	2.15e-08	Cadby et al. 2022	rs112898275
SMARCA4, LDLR	CE(24:4)	rs148898583	chr19_11078529_C_G	19	11078529	2.08e-08	Cadby et al. 2022	rs148898583
SMARCA4, LDLR	CE(24:4)	rs113722226	chr19_11078596_T_C	19	11078596	2.11e-08	Cadby et al. 2022	rs113722226
SMARCA4, LDLR	CE(24:4)	rs73015011	chr19_11079088_T_C	19	11079088	2.92e-08	Cadby et al. 2022	rs73015011
SMARCA4, LDLR	CE(24:4)	rs114821903	chr19_11079261_T_A	19	11079261	2.92e-08	Cadby et al. 2022	rs114821903
SMARCA4, LDLR	CE(24:4)	rs138175288	chr19_11079304_C_A	19	11079304	2.92e-08	Cadby et al. 2022	rs138175288
SMARCA4, LDLR	CE(24:4)	rs112107114	chr19_11079398_G_A	19	11079398	2.92e-08	Cadby et al. 2022	rs112107114
SMARCA4, LDLR	CE(24:4)	rs112107114	chr19_11079398_G_A	19	11079398	2.91e-08	Cadby et al. 2022	rs115594766
SMARCA4, LDLR	CE(24:4)	rs112032422	chr19_11079616_T_C	19	11079616	1.99e-08	Cadby et al. 2022	rs112032422
SMARCA4, LDLR	CE(24:4)	rs142158911	chr19_11079858_G_A	19	11079858	2.27e-08	Cadby et al. 2022	rs142158911
SMARCA4, LDLR	CE(24:4)	rs142130958	chr19_11079976_G_A	19	11079976	2.85e-08	Cadby et al. 2022	rs142130958
SMARCA4, LDLR	CE(24:4)	rs73015013	chr19_11080197_C_T	19	11080197	2.85e-08	Cadby et al. 2022	rs73015013
SMARCA4, LDLR	CE(24:4)	rs73015016	chr19_11080624_G_A	19	11080624	4.02e-08	Cadby et al. 2022	rs73015016
SMARCA4, LDLR	CE(24:4)	rs10402112	chr19_11081001_T_A	19	11081001	4.26e-08	Cadby et al. 2022	rs10402112
SMARCA4, LDLR	CE(24:4)	rs138294113	chr19_11081053_C_T	19	11081053	2.75e-08	Cadby et al. 2022	rs138294113
SMARCA4, LDLR	CE(24:4)	rs61194703	chr19_11081517_A_T	19	11081517	4.1e-08	Cadby et al. 2022	rs61194703
SMARCA4, LDLR	CE(24:4)	rs73015020	chr19_11081874_G_A	19	11081874	4.03e-08	Cadby et al. 2022	rs73015020
SMARCA4, LDLR	CE(24:4)	rs77140532	chr19_11082155_A_G	19	11082155	4.1e-08	Cadby et al. 2022	rs77140532
SMARCA4, LDLR	CE(24:4)	rs73015021	chr19_11082239_A_G	19	11082239	4.07e-08	Cadby et al. 2022	rs73015021
SMARCA4, LDLR	CE(24:4)	rs112552009	chr19_11082415_T_G	19	11082415	1.82e-08	Cadby et al. 2022	rs112552009
SMARCA4, LDLR	CE(24:4)	rs10412048	chr19_11083273_A_G	19	11083273	4.17e-08	Cadby et al. 2022	rs10412048
LDLR, SMARCA4, LDLR	CE(24:4)	rs8106503	chr19_11086210_T_C	19	11086210	4.25e-08	Cadby et al. 2022	rs8106503
LDLR, SMARCA4, LDLR	CE(24:4)	rs12151108	chr19_11086585_G_A	19	11086585	2.98e-08	Cadby et al. 2022	rs12151108
LDLR, SMARCA4, LDLR	CE(24:4)	rs73015024	chr19_11086922_G_T	19	11086922	3.07e-08	Cadby et al. 2022	rs73015024
LDLR, SMARCA4, LDLR	CE(24:4)	rs17248720	chr19_11087511_C_T	19	11087511	4.57e-08	Cadby et al. 2022	rs17248720
LDLR, SMARCA4, LDLR	CE(24:4)	rs17248727	chr19_11087826_T_C	19	11087826	3.45e-08	Cadby et al. 2022	rs17248727
LDLR	CE(24:4)	rs6511720	chr19_11091630_G_T	19	11091630	3.94e-08	Cadby et al. 2022	rs6511720
BCL3	CE(24:4)	rs62117205	chr19_44752009_T_C	19	44752009	3.69e-08	Cadby et al. 2022	rs62117205
BCL3	CE(24:4)	rs62117206	chr19_44752422_G_C	19	44752422	3.8e-08	Cadby et al. 2022	rs62117206
BCAM	CE(24:4)	rs118147862	chr19_44816374_G_A	19	44816374	1.47e-10	Cadby et al. 2022	rs118147862
NECTIN2, CTB-129P6.4	CE(24:4)	rs41290120	chr19_44879418_G_A	19	44879418	8.01e-12	Cadby et al. 2022	rs41290120
APOE	CE(24:4)	rs7412	chr19_44908822_C_T	19	44908822	6.17e-18	Cadby et al. 2022	rs7412
APOC1, APOE, APOE, APOC1	CE(24:4)	rs72654473	chr19_44911142_C_A	19	44911142	4.66e-11	Cadby et al. 2022	rs72654473
APOC1, APOE, APOE, APOC1	CE(24:4)	rs445925	chr19_44912383_G_A	19	44912383	6.3e-11	Cadby et al. 2022	rs445925
APOC1, APOE, APOE, APOC1	CE(24:4)	rs390082	chr19_44913574_T_G	19	44913574	7.52e-11	Cadby et al. 2022	rs390082
APOC1	CE(24:4)	rs12721051	chr19_44918903_C_G	19	44918903	2.93e-08	Cadby et al. 2022	rs12721051
APOC1, APOC1, APOC1P1	CE(24:4)	rs56131196	chr19_44919589_G_A	19	44919589	3.55e-08	Cadby et al. 2022	rs56131196
APOC1, APOC1, APOC1P1	CE(24:4)	rs4420638	chr19_44919689_A_G	19	44919689	3.58e-08	Cadby et al. 2022	rs4420638
APOC1P1, APOC1, APOC1, APOC1P1	CE(24:4)	rs141622900	chr19_44923535_G_A	19	44923535	7.96e-10	Cadby et al. 2022	rs141622900
ABCG8	CE(24:4)	rs4299376	chr2_43845437_G_T	2	43845437	5.22e-11	Cadby et al. 2022	rs4299376
ABCG8	CE(24:4)	rs6544713	chr2_43846742_T_C	2	43846742	3.68e-11	Cadby et al. 2022	rs6544713
ABCG8	CE(24:4)	rs4245791	chr2_43847292_C_T	2	43847292	6.93e-11	Cadby et al. 2022	rs4245791
ABCG8	CE(24:4)	rs6544716	chr2_43869120_T_G	2	43869120	4.73e-08	Cadby et al. 2022	rs6544716
ABCG8	CE(24:4)	rs6755809	chr2_43869197_T_A	2	43869197	4.68e-08	Cadby et al. 2022	rs6755809
ABCG8	CE(24:4)	rs4952688	chr2_43869631_T_A	2	43869631	4.11e-08	Cadby et al. 2022	rs4952688
TTC39B	CE(24:4)	rs540885	chr9_15294598_G_A	9	15294598	3.08e-08	Cadby et al. 2022	rs540885
TTC39B	CE(24:4)	rs570524	chr9_15295485_C_T	9	15295485	2.95e-08	Cadby et al. 2022	rs570524
TTC39B	CE(24:4)	rs643531	chr9_15296036_C_A	9	15296036	2.95e-08	Cadby et al. 2022	rs643531
TTC39B	CE(24:4)	rs660686	chr9_15297589_C_T	9	15297589	2.44e-08	Cadby et al. 2022	rs660686
TTC39B	CE(24:4)	rs661048	chr9_15297631_G_A	9	15297631	2.43e-08	Cadby et al. 2022	rs661048
TTC39B	CE(24:4)	rs675849	chr9_15298668_T_C	9	15298668	7.97e-09	Cadby et al. 2022	rs675849
TTC39B	CE(24:4)	rs1215112	chr9_15303585_G_A	9	15303585	1.21e-08	Cadby et al. 2022	rs677622
TTC39B	CE(24:4)	rs1215112	chr9_15303585_G_A	9	15303585	1.77e-08	Cadby et al. 2022	rs1215112
TTC39B	CE(24:4)	rs686030	chr9_15304784_C_A	9	15304784	1.03e-08	Cadby et al. 2022	rs686030
SOAT1	CE(24:5)	rs76891681	chr1_179338083_G_A	1	179338083	3.16e-08	Cadby et al. 2022	rs76891681
SOAT1	CE(24:5)	rs10798662	chr1_179343251_G_A	1	179343251	5.94e-10	Cadby et al. 2022	rs10798662
SOAT1	CE(24:5)	rs13306728	chr1_179343424_A_G	1	179343424	5.79e-10	Cadby et al. 2022	rs13306728
SOAT1	CE(24:5)	rs10913731	chr1_179346650_C_T	1	179346650	3.63e-10	Cadby et al. 2022	rs10913731
SOAT1	CE(24:5)	rs10913732	chr1_179347232_C_G	1	179347232	3.54e-10	Cadby et al. 2022	rs10913732
SOAT1	CE(24:5)	rs10913733	chr1_179347934_T_G	1	179347934	4.07e-10	Cadby et al. 2022	rs10913733
SOAT1	CE(24:5)	rs12138619	chr1_179348577_A_G	1	179348577	4.07e-10	Cadby et al. 2022	rs12138619
SOAT1	CE(24:5)	rs3753526	chr1_179350406_C_G	1	179350406	3.47e-10	Cadby et al. 2022	rs3753526
SOAT1	CE(24:5)	rs13306731	chr1_179351443_A_G	1	179351443	4.06e-10	Cadby et al. 2022	rs13306731
SOAT1	CE(24:5)	rs7523799	chr1_179352943_C_T	1	179352943	4.06e-10	Cadby et al. 2022	rs7523799
SOAT1	CE(24:5)	rs41308413	chr1_179357215_T_C	1	179357215	4.07e-10	Cadby et al. 2022	rs41308413
SOAT1	CE(24:5)	rs41315575	chr1_179357258_A_G	1	179357258	4.05e-10	Cadby et al. 2022	rs41315575
SOAT1	CE(24:5)	rs41310929	chr1_179357452_C_T	1	179357452	4.06e-10	Cadby et al. 2022	rs41310929
SOAT1	CE(24:5)	rs12047160	chr1_179358456_A_T	1	179358456	4.06e-10	Cadby et al. 2022	rs12047160
SOAT1, SOAT1, RN7SL374P	CE(24:5)	rs12117333	chr1_179358823_G_A	1	179358823	4.06e-10	Cadby et al. 2022	rs12117333
SOAT1, SOAT1, RN7SL374P	CE(24:5)	rs12144580	chr1_179359110_T_C	1	179359110	4.06e-10	Cadby et al. 2022	rs12144580
RN7SL374P, SOAT1, SOAT1, RN7SL374P	CE(24:5)	rs61824395	chr1_179359412_G_A	1	179359412	4.06e-10	Cadby et al. 2022	rs61824395
RN7SL374P, AXDND1, SOAT1, SOAT1, RN7SL374P	CE(24:5)	rs10753192	chr1_179360764_C_T	1	179360764	2.46e-10	Cadby et al. 2022	rs10753192
AXDND1, RN7SL374P, RN7SL374P, AXDND1	CE(24:5)	rs116520957	chr1_179364877_T_A	1	179364877	2.23e-08	Cadby et al. 2022	rs116520957
AXDND1, RN7SL374P, RN7SL374P, AXDND1	CE(24:5)	rs6425537	chr1_179365117_G_A	1	179365117	4.09e-10	Cadby et al. 2022	rs6425537
AXDND1, RN7SL374P	CE(24:5)	rs10798670	chr1_179365799_T_G	1	179365799	4.06e-10	Cadby et al. 2022	rs10798670
RN7SL374P, AXDND1	CE(24:5)	rs975025	chr1_179369192_C_T	1	179369192	4.69e-10	Cadby et al. 2022	rs975025
AXDND1	CE(24:5)	rs16854009	chr1_179370127_C_G	1	179370127	1.38e-08	Cadby et al. 2022	rs16854009
AXDND1	CE(24:5)	rs12073970	chr1_179372368_C_T	1	179372368	1.54e-08	Cadby et al. 2022	rs12073970
AXDND1	CE(24:5)	rs59334094	chr1_179372675_C_A	1	179372675	1.55e-08	Cadby et al. 2022	rs59334094
AXDND1	CE(24:5)	rs12130863	chr1_179375223_C_T	1	179375223	1.68e-08	Cadby et al. 2022	rs12130748
AXDND1	CE(24:5)	rs12130863	chr1_179375223_C_T	1	179375223	1.72e-08	Cadby et al. 2022	rs12130863
AXDND1	CE(24:5)	rs10913742	chr1_179381288_C_T	1	179381288	2.43e-08	Cadby et al. 2022	rs10913742
AXDND1	CE(24:5)	rs4077551	chr1_179383601_T_C	1	179383601	2.75e-08	Cadby et al. 2022	rs4077551
AXDND1	CE(24:5)	rs4077552	chr1_179383790_T_C	1	179383790	2.75e-08	Cadby et al. 2022	rs4077552
AXDND1	CE(24:5)	rs59863033	chr1_179385620_T_A	1	179385620	2.74e-08	Cadby et al. 2022	rs59863033
AXDND1	CE(24:5)	rs35862298	chr1_179386008_C_A	1	179386008	2.73e-08	Cadby et al. 2022	rs35862298
AXDND1	CE(24:5)	rs35862298	chr1_179386008_C_A	1	179386008	2.74e-08	Cadby et al. 2022	rs12403842
AXDND1	CE(24:5)	rs12130071	chr1_179391455_G_A	1	179391455	2.71e-08	Cadby et al. 2022	rs12125826
AXDND1	CE(24:5)	rs12130071	chr1_179391455_G_A	1	179391455	2.71e-08	Cadby et al. 2022	rs12130071
AXDND1	CE(24:5)	rs10913745	chr1_179391818_A_G	1	179391818	2.71e-08	Cadby et al. 2022	rs10913745
AXDND1	CE(24:5)	rs10913746	chr1_179392937_T_C	1	179392937	2.71e-08	Cadby et al. 2022	rs10913746
AXDND1	CE(24:5)	rs12405133	chr1_179395237_G_C	1	179395237	2.7e-08	Cadby et al. 2022	rs12405133
AXDND1	CE(24:5)	rs13374852	chr1_179397471_A_T	1	179397471	2.64e-08	Cadby et al. 2022	rs13374852
AXDND1	CE(24:5)	.	chr1_179399474_TCTAGACATAA_T	1	179399474	2.66e-08	Cadby et al. 2022	rs61821540
AXDND1	CE(24:5)	rs115402209	chr1_179405624_G_T	1	179405624	3.33e-08	Cadby et al. 2022	rs115402209
AXDND1	CE(24:5)	rs12403158	chr1_179522930_A_G	1	179522930	5.66e-09	Cadby et al. 2022	rs12403158
AXDND1	CE(24:5)	rs114804026	chr1_179527911_C_T	1	179527911	5.48e-09	Cadby et al. 2022	rs114804026
SPRYD3	CE(24:5)	rs11170398	chr12_53078055_A_G	12	53078055	5.21e-10	Cadby et al. 2022	rs11170398
SPRYD3	CE(24:5)	rs11170400	chr12_53078218_G_T	12	53078218	3.92e-10	Cadby et al. 2022	rs11170400
SPRYD3, IGFBP6	CE(24:5)	rs7974876	chr12_53085350_T_C	12	53085350	1.32e-11	Cadby et al. 2022	rs7974876
SPRYD3, IGFBP6	CE(24:5)	rs11170402	chr12_53088385_G_A	12	53088385	1.5e-11	Cadby et al. 2022	rs11170402
IGFBP6, SPRYD3, IGFBP6	CE(24:5)	rs11170407	chr12_53093236_G_A	12	53093236	1.39e-11	Cadby et al. 2022	rs11170407
IGFBP6, SPRYD3, IGFBP6	CE(24:5)	rs12821902	chr12_53094409_C_T	12	53094409	2.24e-11	Cadby et al. 2022	rs12821902
SOAT2, IGFBP6	CE(24:5)	rs822688	chr12_53099603_C_T	12	53099603	1.14e-08	Cadby et al. 2022	rs822688
IGFBP6, SOAT2	CE(24:5)	rs2280699	chr12_53103914_A_G	12	53103914	5.4e-12	Cadby et al. 2022	rs2280699
IGFBP6, SOAT2	CE(24:5)	rs10876405	chr12_53106237_C_T	12	53106237	1.88e-14	Cadby et al. 2022	rs12230946
IGFBP6, SOAT2	CE(24:5)	rs2272302	chr12_53105703_C_G	12	53105703	2.02e-12	Cadby et al. 2022	rs2272302
IGFBP6, SOAT2	CE(24:5)	rs2272303	chr12_53105721_A_G	12	53105721	2.02e-12	Cadby et al. 2022	rs2272303
IGFBP6, SOAT2	CE(24:5)	rs11170413	chr12_53105750_A_G	12	53105750	1.99e-12	Cadby et al. 2022	rs11170413
IGFBP6, SOAT2	CE(24:5)	rs10876405	chr12_53106237_C_T	12	53106237	7.96e-12	Cadby et al. 2022	rs77925742
IGFBP6, SOAT2	CE(24:5)	rs7308602	chr12_53106232_G_A	12	53106232	2.49e-12	Cadby et al. 2022	rs7308602
IGFBP6, SOAT2	CE(24:5)	rs10876405	chr12_53106237_C_T	12	53106237	1.29e-13	Cadby et al. 2022	rs10876405
IGFBP6, SOAT2	CE(24:5)	rs11170414	chr12_53106361_C_T	12	53106361	1.2e-13	Cadby et al. 2022	rs11170414
IGFBP6, SOAT2	CE(24:5)	rs11170415	chr12_53106483_C_G	12	53106483	1.29e-13	Cadby et al. 2022	rs11170415
IGFBP6, SOAT2	CE(24:5)	rs11170416	chr12_53106562_A_C	12	53106562	1.29e-13	Cadby et al. 2022	rs11170416
IGFBP6, SOAT2	CE(24:5)	rs12305929	chr12_53106876_A_G	12	53106876	1.2e-13	Cadby et al. 2022	rs12305929
IGFBP6, SOAT2	CE(24:5)	rs11170417	chr12_53107163_C_T	12	53107163	1.19e-13	Cadby et al. 2022	rs11170417
IGFBP6, SOAT2	CE(24:5)	rs11170418	chr12_53107164_A_G	12	53107164	1.19e-13	Cadby et al. 2022	rs11170418
SOAT2	CE(24:5)	rs10876407	chr12_53108654_T_A	12	53108654	2.37e-12	Cadby et al. 2022	rs10876407
SOAT2	CE(24:5)	rs11170419	chr12_53109005_A_G	12	53109005	1.18e-13	Cadby et al. 2022	rs11170419
SOAT2	CE(24:5)	rs10876408	chr12_53109027_A_C	12	53109027	1.2e-13	Cadby et al. 2022	rs10876408
SOAT2	CE(24:5)	rs12578427	chr12_53109065_C_T	12	53109065	2.47e-14	Cadby et al. 2022	rs12578427
SOAT2	CE(24:5)	rs10876409	chr12_53109105_C_T	12	53109105	1.18e-13	Cadby et al. 2022	rs10876409
SOAT2	CE(24:5)	rs12579710	chr12_53109215_T_C	12	53109215	1.17e-13	Cadby et al. 2022	rs12579710
SOAT2	CE(24:5)	rs12578495	chr12_53109424_G_A	12	53109424	1.17e-13	Cadby et al. 2022	rs12578495
SOAT2	CE(24:5)	rs12580912	chr12_53109440_A_T	12	53109440	1.17e-13	Cadby et al. 2022	rs12580912
SOAT2	CE(24:5)	rs11170420	chr12_53110473_C_T	12	53110473	1.17e-13	Cadby et al. 2022	rs11170420
SOAT2	CE(24:5)	rs7976187	chr12_53110589_T_C	12	53110589	1.17e-13	Cadby et al. 2022	rs7976187
SOAT2	CE(24:5)	rs12227928	chr12_53111329_G_A	12	53111329	1.33e-13	Cadby et al. 2022	rs12227928
SOAT2	CE(24:5)	rs12230528	chr12_53111343_A_G	12	53111343	1.37e-13	Cadby et al. 2022	rs12230528
SOAT2	CE(24:5)	rs11532394	chr12_53111389_G_A	12	53111389	1.18e-13	Cadby et al. 2022	rs11532394
SOAT2	CE(24:5)	rs11542455	chr12_53111653_A_G	12	53111653	1.16e-13	Cadby et al. 2022	rs11542455
SOAT2	CE(24:5)	rs11542460	chr12_53111726_A_C	12	53111726	1.16e-13	Cadby et al. 2022	rs11542460
SOAT2	CE(24:5)	rs28883710	chr12_53112312_T_C	12	53112312	2.26e-12	Cadby et al. 2022	rs28883710
SOAT2	CE(24:5)	rs28765985	chr12_53112336_T_C	12	53112336	2.1e-13	Cadby et al. 2022	rs28765985
SOAT2	CE(24:5)	rs28872924	chr12_53112454_G_C	12	53112454	1.16e-13	Cadby et al. 2022	rs28872924
SOAT2	CE(24:5)	rs11170421	chr12_53112581_A_G	12	53112581	2.11e-14	Cadby et al. 2022	rs11170421
SOAT2	CE(24:5)	rs12308646	chr12_53112937_A_G	12	53112937	1.15e-13	Cadby et al. 2022	rs12308646
SOAT2	CE(24:5)	rs12302456	chr12_53113024_T_C	12	53113024	1.15e-13	Cadby et al. 2022	rs12302456
SOAT2	CE(24:5)	rs11170422	chr12_53113209_T_C	12	53113209	1.15e-13	Cadby et al. 2022	rs11170422
SOAT2	CE(24:5)	rs11170423	chr12_53113429_G_A	12	53113429	1.14e-13	Cadby et al. 2022	rs11170423
SOAT2	CE(24:5)	rs12309006	chr12_53113581_A_C	12	53113581	1.11e-13	Cadby et al. 2022	rs12309006
SOAT2	CE(24:5)	rs2463115	chr12_53113679_T_C	12	53113679	1.11e-13	Cadby et al. 2022	rs2463115
SOAT2	CE(24:5)	rs12232005	chr12_53113797_G_A	12	53113797	1.03e-13	Cadby et al. 2022	rs12232005
SOAT2	CE(24:5)	rs2472589	chr12_53114495_C_A	12	53114495	1.07e-13	Cadby et al. 2022	rs2472589
SOAT2	CE(24:5)	rs3219199	chr12_53115555_G_T	12	53115555	8.35e-14	Cadby et al. 2022	rs3219199
SOAT2	CE(24:5)	rs3219200	chr12_53115556_C_T	12	53115556	8.55e-14	Cadby et al. 2022	rs3219200
SOAT2	CE(24:5)	rs3817536	chr12_53115909_T_C	12	53115909	1.7e-12	Cadby et al. 2022	rs3817536
SOAT2	CE(24:5)	rs2272296	chr12_53116149_C_T	12	53116149	1.6e-12	Cadby et al. 2022	rs2272296
SOAT2	CE(24:5)	rs6580931	chr12_53116490_A_G	12	53116490	1.96e-12	Cadby et al. 2022	rs6580931
SOAT2	CE(24:5)	rs12228145	chr12_53117068_C_T	12	53117068	1.73e-12	Cadby et al. 2022	rs12228145
SOAT2	CE(24:5)	rs3892410	chr12_53117483_C_T	12	53117483	1.61e-12	Cadby et al. 2022	rs3892410
SOAT2	CE(24:5)	rs3844065	chr12_53118147_T_C	12	53118147	1.68e-08	Cadby et al. 2022	rs3844065
SOAT2	CE(24:5)	rs2280696	chr12_53118972_A_T	12	53118972	1.78e-17	Cadby et al. 2022	rs2280696
SOAT2	CE(24:5)	rs12825176	chr12_53119381_T_C	12	53119381	1.76e-17	Cadby et al. 2022	rs12825176
SOAT2, SOAT2, VTI1BP3	CE(24:5)	rs34820593	chr12_53125715_T_G	12	53125715	1.75e-13	Cadby et al. 2022	rs34820593
VTI1BP3, SOAT2, SOAT2, VTI1BP3	CE(24:5)	rs10876412	chr12_53128525_C_A	12	53128525	1.75e-13	Cadby et al. 2022	rs10876412
VTI1BP3, SOAT2, SOAT2, VTI1BP3	CE(24:5)	rs12809590	chr12_53129428_T_C	12	53129428	1.01e-12	Cadby et al. 2022	rs12809590
VTI1BP3, SOAT2, VTI1BP3	CE(24:5)	rs77451327	chr12_53130475_T_C	12	53130475	1.02e-12	Cadby et al. 2022	rs77451327
VTI1BP3, SOAT2, VTI1BP3	CE(24:5)	rs71455229	chr12_53131844_G_A	12	53131844	1.71e-13	Cadby et al. 2022	rs11170429
VTI1BP3, SOAT2, VTI1BP3	CE(24:5)	rs11170430	chr12_53131035_G_T	12	53131035	9.86e-13	Cadby et al. 2022	rs11170430
VTI1BP3	CE(24:5)	rs71455229	chr12_53131844_G_A	12	53131844	1.73e-13	Cadby et al. 2022	rs71455229
VTI1BP3, RNU6-333P, VTI1BP3, RNU6-333P	CE(24:5)	rs71455230	chr12_53134094_G_A	12	53134094	2.36e-13	Cadby et al. 2022	rs71455230
RNU6-333P, HIGD1AP1, RNU6-333P, HIGD1AP1	CE(24:5)	rs11170437	chr12_53144718_G_A	12	53144718	2.48e-13	Cadby et al. 2022	rs11170436
HIGD1AP1, HIGD1AP1, EIF4A1P4	CE(24:5)	rs11170437	chr12_53144718_G_A	12	53144718	2.61e-13	Cadby et al. 2022	rs11170437
HIGD1AP1, HIGD1AP1, EIF4A1P4	CE(24:5)	rs11170438	chr12_53144775_C_T	12	53144775	2.51e-13	Cadby et al. 2022	rs11170438
HIGD1AP1, HIGD1AP1, EIF4A1P4	CE(24:5)	rs57646783	chr12_53145171_C_A	12	53145171	2.62e-13	Cadby et al. 2022	rs57646783
HIGD1AP1, HIGD1AP1, EIF4A1P4	CE(24:5)	rs75590602	chr12_53146133_T_A	12	53146133	2.64e-13	Cadby et al. 2022	rs75590602
EIF4A1P4, HIGD1AP1, EIF4A1P4	CE(24:5)	rs11170430	chr12_53131035_G_T	12	53131035	4.76e-13	Cadby et al. 2022	rs11170442
EIF4A1P4, HIGD1AP1, EIF4A1P4	CE(24:5)	rs34971724	chr12_53149986_G_A	12	53149986	2.93e-13	Cadby et al. 2022	rs34971724
CSAD, EIF4A1P4	CE(24:5)	rs12231067	chr12_53153314_A_G	12	53153314	3.39e-13	Cadby et al. 2022	rs12231067
CSAD, EIF4A1P4	CE(24:5)	rs11170446	chr12_53154056_A_C	12	53154056	3.45e-13	Cadby et al. 2022	rs11170446
CSAD, RP11-1136G11.8, EIF4A1P4	CE(24:5)	rs12161793	chr12_53158691_A_G	12	53158691	2.7e-13	Cadby et al. 2022	rs12161793
RP11-1136G11.8, EIF4A1P4, CSAD	CE(24:5)	rs2272305	chr12_53159448_T_C	12	53159448	2.75e-13	Cadby et al. 2022	rs2272305
RP11-1136G11.8, CSAD	CE(24:5)	rs11170451	chr12_53161674_A_T	12	53161674	2.91e-13	Cadby et al. 2022	rs11170451
RP11-1136G11.8, CSAD	CE(24:5)	rs35987362	chr12_53161999_C_A	12	53161999	2.93e-13	Cadby et al. 2022	rs35987362
RP11-1136G11.8, CSAD	CE(24:5)	rs34888815	chr12_53162991_G_A	12	53162991	3.05e-13	Cadby et al. 2022	rs34888815
CSAD	CE(24:5)	rs58587988	chr12_53170081_G_A	12	53170081	3.55e-13	Cadby et al. 2022	rs10876416
CSAD	CE(24:5)	rs11170453	chr12_53170081_G_A	12	53170081	3.65e-13	Cadby et al. 2022	rs11170453
ZNF740, CSAD	CE(24:5)	rs35014624	chr12_53176238_C_T	12	53176238	3.74e-08	Cadby et al. 2022	rs35014624
ZNF740, CSAD	CE(24:5)	rs11170454	chr12_53176875_G_C	12	53176875	4.49e-13	Cadby et al. 2022	rs11170454
ZNF740, CSAD	CE(24:5)	rs12580404	chr12_53178076_A_C	12	53178076	4.62e-13	Cadby et al. 2022	rs12580404
ZNF740, CSAD	CE(24:5)	rs10876417	chr12_53178346_T_G	12	53178346	4.59e-13	Cadby et al. 2022	rs10876417
ZNF740, CSAD	CE(24:5)	rs2293429	chr12_53180119_A_C	12	53180119	4.86e-13	Cadby et al. 2022	rs2293429
ZNF740, CSAD	CE(24:5)	rs2293430	chr12_53180260_G_C	12	53180260	6.8e-13	Cadby et al. 2022	rs2293430
ZNF740, CSAD	CE(24:5)	rs2293431	chr12_53180261_A_C	12	53180261	6.79e-13	Cadby et al. 2022	rs2293431
CSAD, ZNF740	CE(24:5)	rs34628172	chr12_53180582_C_T	12	53180582	4.66e-13	Cadby et al. 2022	rs34628172
CSAD, ZNF740	CE(24:5)	rs59218377	chr12_53180847_A_C	12	53180847	3.83e-08	Cadby et al. 2022	rs59218377
CSAD, ZNF740	CE(24:5)	rs3814776	chr12_53181158_C_T	12	53181158	4.44e-13	Cadby et al. 2022	rs3814776
ZNF740, CSAD	CE(24:5)	rs3814777	chr12_53181775_A_G	12	53181775	4.2e-13	Cadby et al. 2022	rs3814777
CSAD, ZNF740	CE(24:5)	rs11170456	chr12_53182309_T_G	12	53182309	4.05e-13	Cadby et al. 2022	rs11170456
CSAD, ZNF740	CE(24:5)	rs11170457	chr12_53183103_A_G	12	53183103	3.76e-13	Cadby et al. 2022	rs11170457
CSAD, ZNF740	CE(24:5)	rs11170462	chr12_53184282_G_A	12	53184282	3.43e-13	Cadby et al. 2022	rs11170461
CSAD, ZNF740	CE(24:5)	rs11170462	chr12_53184282_G_A	12	53184282	3.46e-13	Cadby et al. 2022	rs11170462
CSAD, ZNF740	CE(24:5)	rs150193993	chr12_53184327_C_T	12	53184327	3.52e-13	Cadby et al. 2022	rs150193993
CSAD, ZNF740	CE(24:5)	rs12819299	chr12_53185781_A_G	12	53185781	3.25e-13	Cadby et al. 2022	rs12819299
CSAD, ZNF740, ITGB7	CE(24:5)	rs3814778	chr12_53186347_T_C	12	53186347	3.08e-08	Cadby et al. 2022	rs3814778
CSAD, ZNF740, ITGB7	CE(24:5)	rs3814779	chr12_53186348_G_A	12	53186348	3.13e-13	Cadby et al. 2022	rs3814779
ZNF740, ITGB7	CE(24:5)	rs4606556	chr12_53187018_G_T	12	53187018	3.08e-13	Cadby et al. 2022	rs4606556
ZNF740, ITGB7	CE(24:5)	rs11170464	chr12_53189025_C_T	12	53189025	2.78e-13	Cadby et al. 2022	rs11170464
ZNF740, ITGB7	CE(24:5)	rs11170465	chr12_53192041_C_T	12	53192041	9.51e-13	Cadby et al. 2022	rs11170465
ZNF740, ITGB7	CE(24:5)	rs11170466	chr12_53192075_C_T	12	53192075	9.45e-13	Cadby et al. 2022	rs11170466
ITGB7, ZNF740	CE(24:5)	rs2272299	chr12_53193038_G_A	12	53193038	9.8e-13	Cadby et al. 2022	rs2272299
ITGB7, ZNF740	CE(24:5)	rs11170467	chr12_53195035_G_A	12	53195035	8.84e-13	Cadby et al. 2022	rs11170467
ITGB7, ZNF740	CE(24:5)	rs11574539	chr12_53195727_A_G	12	53195727	1.07e-12	Cadby et al. 2022	rs11574539
ITGB7	CE(24:5)	rs3741435	chr12_53200476_G_A	12	53200476	9.84e-12	Cadby et al. 2022	rs3741435
ITGB7	CE(24:5)	rs10876419	chr12_53201024_T_G	12	53201024	3.95e-11	Cadby et al. 2022	rs10876419
ITGB7	CE(24:5)	rs10876420	chr12_53201033_A_G	12	53201033	4.97e-11	Cadby et al. 2022	rs10876420
ITGB7	CE(24:5)	rs11170470	chr12_53202871_A_G	12	53202871	1.36e-10	Cadby et al. 2022	rs11170470
BCAM	CE(24:5)	rs118147862	chr19_44816374_G_A	19	44816374	3.73e-08	Cadby et al. 2022	rs118147862
NECTIN2, CTB-129P6.4	CE(24:5)	rs41290120	chr19_44879418_G_A	19	44879418	2.09e-09	Cadby et al. 2022	rs41290120
APOE	CE(24:5)	rs7412	chr19_44908822_C_T	19	44908822	8.84e-11	Cadby et al. 2022	rs7412
ABCG8	CE(24:5)	rs4299376	chr2_43845437_G_T	2	43845437	1.86e-10	Cadby et al. 2022	rs4299376
ABCG8	CE(24:5)	rs6544713	chr2_43846742_T_C	2	43846742	2.04e-10	Cadby et al. 2022	rs6544713
ABCG8	CE(24:5)	rs4245791	chr2_43847292_C_T	2	43847292	3.59e-10	Cadby et al. 2022	rs4245791
RP11-637O19.3, SYCP2L	CE(24:5)	rs9366664	chr6_10892266_T_C	6	10892266	2.17e-08	Cadby et al. 2022	rs9366664
RP11-637O19.3, SYCP2L	CE(24:5)	rs946350	chr6_10892720_G_C	6	10892720	1.43e-08	Cadby et al. 2022	rs946350
SYCP2L, RP11-637O19.3	CE(24:5)	rs6456745	chr6_10894035_A_G	6	10894035	2.52e-08	Cadby et al. 2022	rs6456745
SYCP2L, RP11-637O19.3	CE(24:5)	rs7450257	chr6_10895969_A_G	6	10895969	4.4e-08	Cadby et al. 2022	rs7450257
RP11-637O19.3, SYCP2L	CE(24:5)	rs4713019	chr6_10898532_G_A	6	10898532	4.06e-08	Cadby et al. 2022	rs4713019
RP11-637O19.3, SYCP2L	CE(24:5)	rs9366669	chr6_10908636_G_A	6	10908636	5.72e-11	Cadby et al. 2022	rs9366669
RP11-637O19.3, SYCP2L	CE(24:5)	rs9467921	chr6_10910386_C_G	6	10910386	4.13e-10	Cadby et al. 2022	rs9467921
RP11-637O19.3, SYCP2L	CE(24:5)	rs9467922	chr6_10910436_G_A	6	10910436	2.34e-10	Cadby et al. 2022	rs9467922
RP11-637O19.3, SYCP2L	CE(24:5)	rs9467923	chr6_10910438_G_C	6	10910438	2.36e-10	Cadby et al. 2022	rs9467923
RP11-637O19.3, SYCP2L	CE(24:5)	rs9467926	chr6_10913711_C_G	6	10913711	2.52e-10	Cadby et al. 2022	rs9467926
RP11-637O19.3, SYCP2L	CE(24:5)	rs11757873	chr6_10916178_A_G	6	10916178	3.12e-10	Cadby et al. 2022	rs11757873
RP11-637O19.3, SYCP2L	CE(24:5)	rs9366672	chr6_10916381_T_C	6	10916381	6.77e-11	Cadby et al. 2022	rs9366672
RP11-637O19.3, SYCP2L	CE(24:5)	rs9357023	chr6_10916476_G_A	6	10916476	3.13e-10	Cadby et al. 2022	rs9357023
RP11-637O19.3, SYCP2L	CE(24:5)	rs6901646	chr6_10916511_G_A	6	10916511	1.4e-08	Cadby et al. 2022	rs6901646
RP11-637O19.3, SYCP2L	CE(24:5)	rs2788869	chr6_10918280_G_A	6	10918280	2.17e-10	Cadby et al. 2022	rs2788869
RP11-637O19.3, SYCP2L	CE(24:5)	rs12215477	chr6_10919503_A_G	6	10919503	1.07e-10	Cadby et al. 2022	rs12215477
RP11-637O19.3, SYCP2L	CE(24:5)	rs9461310	chr6_10919963_A_G	6	10919963	4.85e-10	Cadby et al. 2022	rs9461310
RP11-637O19.3, SYCP2L	CE(24:5)	rs1225755	chr6_10920944_G_A	6	10920944	1.26e-10	Cadby et al. 2022	rs1225755
RP11-637O19.3, SYCP2L	CE(24:5)	rs34251204	chr6_10921766_C_T	6	10921766	1.14e-10	Cadby et al. 2022	rs34251204
RP11-637O19.3, SYCP2L	CE(24:5)	rs55999400	chr6_10922356_G_A	6	10922356	1.32e-10	Cadby et al. 2022	rs55999400
RP11-637O19.3, SYCP2L	CE(24:5)	rs1225759	chr6_10923294_T_C	6	10923294	1.41e-10	Cadby et al. 2022	rs1225759
RP11-637O19.3, SYCP2L	CE(24:5)	rs1767776	chr6_10923619_C_G	6	10923619	1.39e-10	Cadby et al. 2022	rs1767776
RP11-637O19.3, SYCP2L	CE(24:5)	rs62395411	chr6_10922356_G_A	6	10922356	1.51e-10	Cadby et al. 2022	rs62395412
RP11-637O19.3, SYCP2L	CE(24:5)	rs1225763	chr6_10924010_G_A	6	10924010	1.67e-10	Cadby et al. 2022	rs1225763
SYCP2L, RP11-637O19.3	CE(24:5)	rs1767777	chr6_10925570_A_G	6	10925570	1.89e-10	Cadby et al. 2022	rs1767777
SYCP2L, RP11-637O19.3	CE(24:5)	rs12213249	chr6_10926709_C_T	6	10926709	1.68e-10	Cadby et al. 2022	rs12213249
SYCP2L, RP11-637O19.3	CE(24:5)	rs1225727	chr6_10929896_C_T	6	10929896	1.17e-10	Cadby et al. 2022	rs1225727
RP11-637O19.3, SYCP2L	CE(24:5)	rs6939928	chr6_10930675_T_C	6	10930675	1.48e-12	Cadby et al. 2022	rs6939928
RP11-637O19.3, SYCP2L	CE(24:5)	rs1225731	chr6_10932260_C_T	6	10932260	1.19e-10	Cadby et al. 2022	rs1225731
RP11-637O19.3, SYCP2L	CE(24:5)	rs12199131	chr6_10932336_G_A	6	10932336	1.45e-12	Cadby et al. 2022	rs12199131
RP11-637O19.3, SYCP2L	CE(24:5)	rs12214825	chr6_10933145_C_T	6	10933145	1.36e-12	Cadby et al. 2022	rs12214825
RP11-637O19.3, SYCP2L	CE(24:5)	rs1225732	chr6_10934337_A_G	6	10934337	1.49e-10	Cadby et al. 2022	rs1225732
RP11-637O19.3, SYCP2L	CE(24:5)	rs1225733	chr6_10934421_G_A	6	10934421	1.44e-10	Cadby et al. 2022	rs1225733
SYCP2L	CE(24:5)	rs1225736	chr6_10939156_A_G	6	10939156	3.37e-12	Cadby et al. 2022	rs1225736
SYCP2L	CE(24:5)	rs1767759	chr6_10946828_A_T	6	10946828	1.88e-19	Cadby et al. 2022	rs1767759
SYCP2L	CE(24:5)	rs1746764	chr6_10948633_G_A	6	10948633	2.76e-19	Cadby et al. 2022	rs1746764
SYCP2L	CE(24:5)	rs9393800	chr6_10951504_A_G	6	10951504	5.17e-14	Cadby et al. 2022	rs72823349
SYCP2L	CE(24:5)	rs2876213	chr6_10951479_G_A	6	10951479	1.87e-19	Cadby et al. 2022	rs2876213
SYCP2L	CE(24:5)	rs9393800	chr6_10951504_A_G	6	10951504	4.29e-14	Cadby et al. 2022	rs9393800
SYCP2L	CE(24:5)	rs1225741	chr6_10952010_G_A	6	10952010	1.32e-19	Cadby et al. 2022	rs1225741
SYCP2L	CE(24:5)	rs12207488	chr6_10952103_G_A	6	10952103	5.07e-14	Cadby et al. 2022	rs12207488
SYCP2L	CE(24:5)	rs1007323	chr6_10953011_T_G	6	10953011	8.29e-20	Cadby et al. 2022	rs1007323
SYCP2L	CE(24:5)	rs1626890	chr6_10954111_T_G	6	10954111	8.17e-11	Cadby et al. 2022	rs1626890
SYCP2L	CE(24:5)	rs1225744	chr6_10954307_C_T	6	10954307	1.57e-20	Cadby et al. 2022	rs1225744
SYCP2L	CE(24:5)	rs9393804	chr6_10955897_T_G	6	10955897	5.15e-10	Cadby et al. 2022	rs9393804
SYCP2L	CE(24:5)	rs7759825	chr6_10956416_T_C	6	10956416	5.3e-10	Cadby et al. 2022	rs7759825
SYCP2L	CE(24:5)	rs1225753	chr6_10956456_G_A	6	10956456	4.38e-21	Cadby et al. 2022	rs1225753
SYCP2L	CE(24:5)	rs7773173	chr6_10956470_G_C	6	10956470	4.28e-22	Cadby et al. 2022	rs7773173
SYCP2L	CE(24:5)	rs9379974	chr6_10956909_C_G	6	10956909	5.3e-10	Cadby et al. 2022	rs9379974
SYCP2L	CE(24:5)	rs7745438	chr6_10957533_C_T	6	10957533	2.69e-21	Cadby et al. 2022	rs7745438
SYCP2L	CE(24:5)	rs7745613	chr6_10957700_C_G	6	10957700	5.81e-13	Cadby et al. 2022	rs7745613
SYCP2L	CE(24:5)	rs7744622	chr6_10957780_G_A	6	10957780	1.64e-19	Cadby et al. 2022	rs7744622
SYCP2L	CE(24:5)	rs7745932	chr6_10957877_C_T	6	10957877	2.81e-21	Cadby et al. 2022	rs7745932
SYCP2L	CE(24:5)	rs9368506	chr6_10958239_G_T	6	10958239	3.57e-23	Cadby et al. 2022	rs9368506
SYCP2L	CE(24:5)	rs6918936	chr6_10959925_G_C	6	10959925	1.5e-27	Cadby et al. 2022	rs6918936
SYCP2L	CE(24:5)	rs6920247	chr6_10959940_C_G	6	10959940	1.47e-27	Cadby et al. 2022	rs6920247
SYCP2L	CE(24:5)	rs4713082	chr6_10961033_A_G	6	10961033	1.97e-27	Cadby et al. 2022	rs4713082
SYCP2L	CE(24:5)	rs4711146	chr6_10961172_T_C	6	10961172	4.05e-27	Cadby et al. 2022	rs4711146
SYCP2L	CE(24:5)	rs9791208	chr6_10961416_T_C	6	10961416	1.89e-23	Cadby et al. 2022	rs9791208
SYCP2L	CE(24:5)	rs2295600	chr6_10962017_A_G	6	10962017	1.22e-27	Cadby et al. 2022	rs2295600
SYCP2L	CE(24:5)	rs72823376	chr6_10963207_C_T	6	10963207	2.05e-23	Cadby et al. 2022	rs72823376
SYCP2L	CE(24:5)	rs1150561	chr6_10963614_G_A	6	10963614	1.48e-08	Cadby et al. 2022	rs1150561
SYCP2L	CE(24:5)	rs7774711	chr6_10964788_A_G	6	10964788	6.89e-27	Cadby et al. 2022	rs7774711
SYCP2L	CE(24:5)	rs9295733	chr6_10965214_T_A	6	10965214	6.88e-27	Cadby et al. 2022	rs9295733
SYCP2L	CE(24:5)	rs2327325	chr6_10965421_G_A	6	10965421	2.24e-23	Cadby et al. 2022	rs2327325
SYCP2L	CE(24:5)	rs9468126	chr6_10966308_T_A	6	10966308	5.26e-27	Cadby et al. 2022	rs9468126
SYCP2L	CE(24:5)	rs68148747	chr6_10966787_A_T	6	10966787	1.16e-27	Cadby et al. 2022	rs68148747
SYCP2L	CE(24:5)	rs72823382	chr6_10966900_G_A	6	10966900	1.3e-23	Cadby et al. 2022	rs72823382
SYCP2L	CE(24:5)	rs9393818	chr6_10967685_T_G	6	10967685	1.02e-27	Cadby et al. 2022	rs9393818
SYCP2L	CE(24:5)	rs9348766	chr6_10968349_C_T	6	10968349	1.1e-23	Cadby et al. 2022	rs9348766
SYCP2L	CE(24:5)	rs1238273	chr6_10968671_A_G	6	10968671	3.71e-26	Cadby et al. 2022	rs1238273
SYCP2L	CE(24:5)	rs4713103	chr6_10968908_G_T	6	10968908	2.99e-27	Cadby et al. 2022	rs4713103
SYCP2L	CE(24:5)	rs17674802	chr6_10969286_T_A	6	10969286	8.23e-24	Cadby et al. 2022	rs17674802
SYCP2L	CE(24:5)	rs77750357	chr6_10969562_C_T	6	10969562	7.41e-24	Cadby et al. 2022	rs77750357
SYCP2L	CE(24:5)	rs80331013	chr6_10969923_G_A	6	10969923	6.17e-24	Cadby et al. 2022	rs80331013
SYCP2L	CE(24:5)	rs9468136	chr6_10971715_G_A	6	10971715	1.18e-27	Cadby et al. 2022	rs9468136
SYCP2L	CE(24:5)	rs9368512	chr6_10974799_C_G	6	10974799	1.45e-27	Cadby et al. 2022	rs9368512
SYCP2L	CE(24:5)	rs9368513	chr6_10975563_C_T	6	10975563	1.26e-27	Cadby et al. 2022	rs9368513
SYCP2L	CE(24:5)	rs9357040	chr6_10975725_A_G	6	10975725	4.55e-23	Cadby et al. 2022	rs9357040
SYCP2L, ELOVL2	CE(24:5)	rs6937422	chr6_10976150_T_G	6	10976150	4.14e-23	Cadby et al. 2022	rs6937422
SYCP2L, ELOVL2	CE(24:5)	rs6932739	chr6_10976191_A_G	6	10976191	4.09e-23	Cadby et al. 2022	rs6932739
SYCP2L, ELOVL2	CE(24:5)	rs6910806	chr6_10976299_C_T	6	10976299	3.95e-23	Cadby et al. 2022	rs6910806
SYCP2L, ELOVL2	CE(24:5)	rs9393821	chr6_10976691_C_T	6	10976691	1.51e-23	Cadby et al. 2022	rs9393821
SYCP2L, ELOVL2	CE(24:5)	rs9393822	chr6_10976816_T_C	6	10976816	1.11e-23	Cadby et al. 2022	rs9393822
SYCP2L, ELOVL2	CE(24:5)	rs1225717	chr6_10978007_A_G	6	10978007	6.82e-26	Cadby et al. 2022	rs1225717
SYCP2L, ELOVL2	CE(24:5)	rs9393824	chr6_10978523_C_T	6	10978523	2.57e-22	Cadby et al. 2022	rs9393824
SYCP2L, ELOVL2	CE(24:5)	rs66464172	chr6_10978785_T_C	6	10978785	3.11e-27	Cadby et al. 2022	rs66464172
ELOVL2, SYCP2L	CE(24:5)	rs8523	chr6_10980820_G_A	6	10980820	6.43e-29	Cadby et al. 2022	rs8523
ELOVL2, SYCP2L	CE(24:5)	rs17606561	chr6_10982126_G_A	6	10982126	2.72e-28	Cadby et al. 2022	rs17606561
ELOVL2, SYCP2L	CE(24:5)	rs1225737	chr6_10982419_C_T	6	10982419	1.17e-27	Cadby et al. 2022	rs1225737
ELOVL2, SYCP2L	CE(24:5)	rs3734397	chr6_10982615_G_A	6	10982615	5.35e-12	Cadby et al. 2022	rs3734397
ELOVL2, SYCP2L	CE(24:5)	rs3734398	chr6_10982740_T_C	6	10982740	1.07e-29	Cadby et al. 2022	rs3734398
ELOVL2, SYCP2L	CE(24:5)	rs4532436	chr6_10983738_C_G	6	10983738	8.5e-29	Cadby et al. 2022	rs4532436
SYCP2L, ELOVL2	CE(24:5)	rs9379992	chr6_10984097_G_A	6	10984097	8.52e-29	Cadby et al. 2022	rs9379992
ELOVL2	CE(24:5)	rs2281591	chr6_10990260_A_G	6	10990260	1.72e-27	Cadby et al. 2022	rs2281591
ELOVL2	CE(24:5)	rs3798707	chr6_10991702_C_T	6	10991702	7.69e-29	Cadby et al. 2022	rs3798707
ELOVL2	CE(24:5)	rs2236212	chr6_10994782_G_C	6	10994782	1.09e-29	Cadby et al. 2022	rs2236212
ELOVL2	CE(24:5)	rs9295741	chr6_10996933_C_T	6	10996933	1.03e-29	Cadby et al. 2022	rs9295741
ELOVL2	CE(24:5)	rs61624919	chr6_10997590_G_A	6	10997590	7.11e-29	Cadby et al. 2022	rs61624919
ELOVL2	CE(24:5)	rs9918362	chr6_10999417_T_C	6	10999417	4.49e-29	Cadby et al. 2022	rs9918362
ELOVL2	CE(24:5)	rs3798711	chr6_11002577_T_C	6	11002577	4.33e-29	Cadby et al. 2022	rs3798711
ELOVL2	CE(24:5)	rs4495264	chr6_11003498_T_C	6	11003498	1.88e-28	Cadby et al. 2022	rs4495264
ELOVL2	CE(24:5)	rs976081	chr6_11003642_G_T	6	11003642	7.38e-12	Cadby et al. 2022	rs976081
ELOVL2	CE(24:5)	rs1323739	chr6_11004328_C_G	6	11004328	5.95e-30	Cadby et al. 2022	rs1323739
ELOVL2	CE(24:5)	rs2295601	chr6_11005453_G_A	6	11005453	2.29e-28	Cadby et al. 2022	rs2295601
ELOVL2	CE(24:5)	rs2295602	chr6_11005609_T_C	6	11005609	4.16e-29	Cadby et al. 2022	rs2295602
ELOVL2	CE(24:5)	rs67580629	chr6_11005793_A_G	6	11005793	5.75e-30	Cadby et al. 2022	rs67580629
ELOVL2	CE(24:5)	rs3798713	chr6_11008389_G_C	6	11008389	2.38e-29	Cadby et al. 2022	rs3798713
ELOVL2	CE(24:5)	rs9295752	chr6_11010567_T_G	6	11010567	3.81e-29	Cadby et al. 2022	rs9295752
ELOVL2	CE(24:5)	rs9380025	chr6_11010841_T_G	6	11010841	3.75e-29	Cadby et al. 2022	rs9380025
ELOVL2	CE(24:5)	rs3945981	chr6_11011172_G_A	6	11011172	4.24e-30	Cadby et al. 2022	rs3945981
ELOVL2	CE(24:5)	rs7756794	chr6_11011298_A_G	6	11011298	3.78e-29	Cadby et al. 2022	rs7756794
ELOVL2	CE(24:5)	rs953413	chr6_11012626_G_A	6	11012626	3.64e-29	Cadby et al. 2022	rs953413
ELOVL2	CE(24:5)	rs7743830	chr6_11013987_A_G	6	11013987	5.41e-29	Cadby et al. 2022	rs7743830
ELOVL2	CE(24:5)	rs1570069	chr6_11017592_A_G	6	11017592	4.45e-29	Cadby et al. 2022	rs1570069
ELOVL2	CE(24:5)	rs1321536	chr6_11018579_T_G	6	11018579	4.42e-29	Cadby et al. 2022	rs1321536
ELOVL2	CE(24:5)	rs3756963	chr6_11021921_T_C	6	11021921	7.6e-27	Cadby et al. 2022	rs3756963
ELOVL2	CE(24:5)	rs2180725	chr6_11025187_T_C	6	11025187	1.72e-28	Cadby et al. 2022	rs2180725
ELOVL2	CE(24:5)	rs9295754	chr6_11027509_A_G	6	11027509	1.61e-28	Cadby et al. 2022	rs9295754
ELOVL2	CE(24:5)	rs2208338	chr6_11028421_G_A	6	11028421	1.61e-28	Cadby et al. 2022	rs2208338
ELOVL2	CE(24:5)	rs4640881	chr6_11032795_C_G	6	11032795	1.63e-28	Cadby et al. 2022	rs4640881
ELOVL2	CE(24:5)	rs3778167	chr6_11033235_T_C	6	11033235	7.32e-29	Cadby et al. 2022	rs3778167
ELOVL2	CE(24:5)	rs9295757	chr6_11033392_G_T	6	11033392	1.74e-28	Cadby et al. 2022	rs9295757
ELOVL2	CE(24:5)	rs3798718	chr6_11036214_A_G	6	11036214	1.04e-26	Cadby et al. 2022	rs3798718
ELOVL2	CE(24:5)	rs3846851	chr6_11036351_T_A	6	11036351	3.74e-12	Cadby et al. 2022	rs3846851
ELOVL2	CE(24:5)	rs3798719	chr6_11036592_C_T	6	11036592	8.56e-29	Cadby et al. 2022	rs3798719
ELOVL2	CE(24:5)	rs7744073	chr6_11038059_T_A	6	11038059	8.66e-26	Cadby et al. 2022	rs7744073
ELOVL2	CE(24:5)	rs7744440	chr6_11038278_T_G	6	11038278	8.86e-26	Cadby et al. 2022	rs7744440
ELOVL2-AS1, ELOVL2	CE(24:5)	rs3798720	chr6_11039769_G_A	6	11039769	1.37e-26	Cadby et al. 2022	rs3798720
ELOVL2-AS1, ELOVL2	CE(24:5)	rs3798721	chr6_11039950_A_C	6	11039950	4.12e-27	Cadby et al. 2022	rs3798721
ELOVL2-AS1, ELOVL2	CE(24:5)	rs3798722	chr6_11040190_A_G	6	11040190	7.12e-26	Cadby et al. 2022	rs3798722
ELOVL2-AS1, ELOVL2	CE(24:5)	rs28444611	chr6_11040534_T_G	6	11040534	6.68e-29	Cadby et al. 2022	rs28444611
ELOVL2-AS1, ELOVL2	CE(24:5)	rs3798723	chr6_11041487_G_A	6	11041487	3.93e-27	Cadby et al. 2022	rs3798723
ELOVL2-AS1, ELOVL2	CE(24:5)	rs9366716	chr6_11042185_C_T	6	11042185	6.8e-29	Cadby et al. 2022	rs9366716
ELOVL2-AS1, ELOVL2	CE(24:5)	rs9393903	chr6_11042676_G_A	6	11042676	9.92e-29	Cadby et al. 2022	rs9393903
ELOVL2-AS1, ELOVL2	CE(24:5)	rs9468308	chr6_11043835_T_G	6	11043835	1.85e-25	Cadby et al. 2022	rs9468308
ELOVL2, ELOVL2-AS1	CE(24:5)	rs9295763	chr6_11044959_G_C	6	11044959	5.36e-26	Cadby et al. 2022	rs9295763
ELOVL2, ELOVL2-AS1	CE(24:5)	rs9295764	chr6_11044963_A_G	6	11044963	5.19e-26	Cadby et al. 2022	rs9295764
ELOVL2, ELOVL2-AS1	CE(24:5)	rs1812685	chr6_11047243_T_C	6	11047243	3.23e-26	Cadby et al. 2022	rs1812685
ELOVL2, ELOVL2-AS1	CE(24:5)	rs6920155	chr6_11047723_C_A	6	11047723	2.25e-26	Cadby et al. 2022	rs6920155
ELOVL2-AS1	CE(24:5)	rs57308746	chr6_11052185_C_A	6	11052185	4.93e-26	Cadby et al. 2022	rs2147041
ELOVL2-AS1	CE(24:5)	rs4601123	chr6_11050570_G_C	6	11050570	2.1e-28	Cadby et al. 2022	rs4601123
ELOVL2-AS1	CE(24:5)	rs6456809	chr6_11051989_A_T	6	11051989	2.74e-12	Cadby et al. 2022	rs6456809
ELOVL2-AS1	CE(24:5)	rs6456810	chr6_11052185_C_A	6	11052185	7.43e-26	Cadby et al. 2022	rs6456810
ELOVL2-AS1	CE(24:5)	rs146655629	chr6_11054512_C_T	6	11054512	1.12e-28	Cadby et al. 2022	rs146655629
ELOVL2-AS1	CE(24:5)	rs9368564	chr6_11060050_A_G	6	11060050	2.02e-28	Cadby et al. 2022	rs9368564
ELOVL2-AS1	CE(24:5)	rs9380073	chr6_11061917_C_T	6	11061917	3.79e-28	Cadby et al. 2022	rs9380073
ELOVL2-AS1	CE(24:5)	rs9380074	chr6_11061968_T_C	6	11061968	1.32e-25	Cadby et al. 2022	rs9380074
ELOVL2-AS1	CE(24:5)	rs7752895	chr6_11064547_C_T	6	11064547	1.89e-25	Cadby et al. 2022	rs7752895
ELOVL2-AS1	CE(24:5)	rs6900220	chr6_11064905_T_C	6	11064905	2.46e-25	Cadby et al. 2022	rs6900220
ELOVL2-AS1	CE(24:5)	rs9393915	chr6_11072089_C_T	6	11072089	3.61e-27	Cadby et al. 2022	rs9393915
ELOVL2-AS1	CE(24:5)	rs2327333	chr6_11072662_C_A	6	11072662	1.04e-26	Cadby et al. 2022	rs2327333
ELOVL2-AS1	CE(24:5)	rs7767047	chr6_11072990_G_T	6	11072990	1.46e-25	Cadby et al. 2022	rs7767047
ELOVL2-AS1	CE(24:5)	rs6456821	chr6_11073122_A_G	6	11073122	3.53e-12	Cadby et al. 2022	rs6456821
snoU13, ELOVL2-AS1	CE(24:5)	rs4713165	chr6_11074069_T_C	6	11074069	7.23e-27	Cadby et al. 2022	rs4713165
snoU13, ELOVL2-AS1	CE(24:5)	rs4711171	chr6_11074114_C_T	6	11074114	1.49e-25	Cadby et al. 2022	rs4711171
snoU13, ELOVL2-AS1	CE(24:5)	rs2024980	chr6_11074455_T_C	6	11074455	7e-27	Cadby et al. 2022	rs2024980
snoU13, ELOVL2-AS1	CE(24:5)	rs57896541	chr6_11074784_T_C	6	11074784	1.06e-26	Cadby et al. 2022	rs57896541
snoU13, ELOVL2-AS1	CE(24:5)	rs60273772	chr6_11074919_T_C	6	11074919	7.03e-27	Cadby et al. 2022	rs60273772
snoU13, ELOVL2-AS1	CE(24:5)	rs61390967	chr6_11074967_A_G	6	11074967	7.07e-27	Cadby et al. 2022	rs61390967
snoU13, ELOVL2-AS1	CE(24:5)	rs1321535	chr6_11075793_T_G	6	11075793	7.64e-27	Cadby et al. 2022	rs1321535
snoU13, ELOVL2-AS1	CE(24:5)	rs17675361	chr6_11078004_G_A	6	11078004	1.14e-27	Cadby et al. 2022	rs17675361
ELOVL2-AS1, snoU13, snoU13, SMIM13	CE(24:5)	rs12665478	chr6_11080592_G_A	6	11080592	7.53e-27	Cadby et al. 2022	rs12665478
ELOVL2-AS1, snoU13, snoU13, SMIM13	CE(24:5)	rs9348807	chr6_11082089_G_A	6	11082089	1.55e-26	Cadby et al. 2022	rs9348807
ELOVL2-AS1, snoU13, snoU13, SMIM13	CE(24:5)	rs12526913	chr6_11082691_A_G	6	11082691	1.62e-26	Cadby et al. 2022	rs12526913
snoU13, snoU13, SMIM13	CE(24:5)	rs9348808	chr6_11083239_A_G	6	11083239	3.88e-25	Cadby et al. 2022	rs9348808
snoU13, snoU13, SMIM13	CE(24:5)	rs9357069	chr6_11083253_T_C	6	11083253	1.41e-26	Cadby et al. 2022	rs9357069
snoU13, SMIM13	CE(24:5)	rs4713169	chr6_11084321_G_C	6	11084321	9.63e-26	Cadby et al. 2022	rs4713169
snoU13, SMIM13	CE(24:5)	rs4713170	chr6_11085278_A_G	6	11085278	5.01e-25	Cadby et al. 2022	rs4713170
snoU13, SMIM13	CE(24:5)	rs56190003	chr6_11088300_T_C	6	11088300	3.59e-26	Cadby et al. 2022	rs7770142
snoU13, SMIM13	CE(24:5)	rs9366722	chr6_11087547_C_T	6	11087547	1.74e-25	Cadby et al. 2022	rs9366722
snoU13, SMIM13	CE(24:5)	rs58664468	chr6_11087774_C_A	6	11087774	9.74e-27	Cadby et al. 2022	rs58664468
snoU13, SMIM13	CE(24:5)	rs72825108	chr6_11088186_G_A	6	11088186	2.2e-26	Cadby et al. 2022	rs72825108
snoU13, SMIM13	CE(24:5)	rs55914027	chr6_11088188_C_A	6	11088188	1.61e-25	Cadby et al. 2022	rs55914027
snoU13, SMIM13	CE(24:5)	rs56190003	chr6_11088300_T_C	6	11088300	1.23e-25	Cadby et al. 2022	rs56190003
snoU13, SMIM13	CE(24:5)	rs13362715	chr6_11088397_C_T	6	11088397	3.51e-26	Cadby et al. 2022	rs13362715
snoU13, SMIM13	CE(24:5)	rs12660775	chr6_11088670_G_A	6	11088670	2.08e-26	Cadby et al. 2022	rs12660775
snoU13, SMIM13	CE(24:5)	rs4711177	chr6_11088895_A_T	6	11088895	4.55e-25	Cadby et al. 2022	rs4711177
SMIM13, snoU13, SMIM13	CE(24:5)	rs7748694	chr6_11089105_G_T	6	11089105	2.74e-26	Cadby et al. 2022	rs7748694
SMIM13, snoU13, SMIM13	CE(24:5)	rs7749936	chr6_11089112_C_G	6	11089112	2.78e-26	Cadby et al. 2022	rs7749936
MYRF, TMEM258	CE(24:6)	rs174528	chr11_61776027_T_C	11	61776027	2.19e-22	Cadby et al. 2022	rs174528
MYRF, TMEM258	CE(24:6)	rs174529	chr11_61776489_T_C	11	61776489	9.64e-23	Cadby et al. 2022	rs174529
MYRF, TMEM258	CE(24:6)	rs174530	chr11_61779120_A_G	11	61779120	4.11e-23	Cadby et al. 2022	rs174530
MYRF, TMEM258	CE(24:6)	rs108499	chr11_61779765_C_T	11	61779765	4.98e-19	Cadby et al. 2022	rs108499
MYRF, TMEM258	CE(24:6)	rs174533	chr11_61781553_G_A	11	61781553	1.15e-22	Cadby et al. 2022	rs174533
MYRF, TMEM258	CE(24:6)	rs174534	chr11_61781986_A_G	11	61781986	2.12e-19	Cadby et al. 2022	rs174534
MYRF, TMEM258	CE(24:6)	rs174535	chr11_61783884_T_C	11	61783884	1.37e-22	Cadby et al. 2022	rs174535
TMEM258, MYRF	CE(24:6)	rs174536	chr11_61784455_A_C	11	61784455	2.08e-22	Cadby et al. 2022	rs174536
TMEM258, MYRF	CE(24:6)	rs174537	chr11_61785208_G_T	11	61785208	7.72e-23	Cadby et al. 2022	rs174537
FEN1, FADS2, MYRF, MIR611, TMEM258	CE(24:6)	rs102275	chr11_61790331_T_C	11	61790331	1.52e-21	Cadby et al. 2022	rs102275
FEN1, FADS2, MYRF, MIR611, TMEM258	CE(24:6)	rs102274	chr11_61790354_T_C	11	61790354	1.21e-22	Cadby et al. 2022	rs102274
TMEM258, MIR611, FEN1, FADS2, MYRF	CE(24:6)	rs174538	chr11_61792609_G_A	11	61792609	3.21e-18	Cadby et al. 2022	rs174538
FEN1, TMEM258, MIR611, FADS1, FADS2	CE(24:6)	rs4246215	chr11_61796827_G_T	11	61796827	1.79e-22	Cadby et al. 2022	rs4246215
FEN1, FADS1, FADS2	CE(24:6)	rs174541	chr11_61798436_T_C	11	61798436	2.65e-22	Cadby et al. 2022	rs174541
FADS1, FEN1, FADS2	CE(24:6)	rs174544	chr11_61800281_C_A	11	61800281	1.47e-21	Cadby et al. 2022	rs174544
FADS1, FEN1, FADS2	CE(24:6)	rs174545	chr11_61801834_C_G	11	61801834	8.22e-23	Cadby et al. 2022	rs174545
FADS1, FADS2	CE(24:6)	rs174546	chr11_61802358_C_T	11	61802358	8.21e-23	Cadby et al. 2022	rs174546
FADS1, FADS2	CE(24:6)	rs174547	chr11_61803311_T_C	11	61803311	8.34e-23	Cadby et al. 2022	rs174547
FADS1, FADS2	CE(24:6)	rs174548	chr11_61803876_C_G	11	61803876	4.39e-21	Cadby et al. 2022	rs174548
FADS1, FADS2	CE(24:6)	rs174549	chr11_61803910_G_A	11	61803910	2.33e-21	Cadby et al. 2022	rs174549
FADS1, FADS2	CE(24:6)	rs174550	chr11_61804006_T_C	11	61804006	8.54e-23	Cadby et al. 2022	rs174550
FADS1, FADS2	CE(24:6)	rs4564341	chr11_61806068_C_T	11	61806068	7.33e-09	Cadby et al. 2022	rs4564341
FADS1, FADS2	CE(24:6)	rs174553	chr11_61807686_A_G	11	61807686	9.33e-23	Cadby et al. 2022	rs174553
FADS1, FADS2, MIR1908	CE(24:6)	rs174554	chr11_61811991_A_G	11	61811991	6.73e-23	Cadby et al. 2022	rs174554
FADS1, FADS2, MIR1908	CE(24:6)	rs174555	chr11_61812288_T_C	11	61812288	3.27e-21	Cadby et al. 2022	rs174555
FADS1, FADS2, MIR1908	CE(24:6)	rs174556	chr11_61813163_C_T	11	61813163	3.22e-21	Cadby et al. 2022	rs174556
FADS1, FADS2, MIR1908	CE(24:6)	rs174559	chr11_61814184_G_A	11	61814184	3.97e-17	Cadby et al. 2022	rs174559
FADS1, FADS2, MIR1908	CE(24:6)	rs174560	chr11_61814292_T_C	11	61814292	6.39e-21	Cadby et al. 2022	rs174560
FADS1, FADS2, MIR1908	CE(24:6)	rs174561	chr11_61815236_T_C	11	61815236	3.57e-21	Cadby et al. 2022	rs174561
FADS1, MIR1908, FADS2	CE(24:6)	rs174562	chr11_61817672_A_G	11	61817672	1.16e-22	Cadby et al. 2022	rs174562
FADS1, FADS2	CE(24:6)	rs174564	chr11_61820833_A_G	11	61820833	3.1e-22	Cadby et al. 2022	rs174564
FADS1, FADS2	CE(24:6)	rs28456	chr11_61822009_A_G	11	61822009	1.85e-20	Cadby et al. 2022	rs28456
FADS2, FADS1	CE(24:6)	rs174565	chr11_61824164_C_G	11	61824164	6.2e-11	Cadby et al. 2022	rs174565
FADS2, FADS1	CE(24:6)	rs174566	chr11_61824890_A_G	11	61824890	4.2e-22	Cadby et al. 2022	rs174566
FADS2, FADS1	CE(24:6)	rs174567	chr11_61825533_A_G	11	61825533	3.89e-22	Cadby et al. 2022	rs174567
FADS2, FADS1	CE(24:6)	rs174568	chr11_61826344_C_T	11	61826344	2.92e-22	Cadby et al. 2022	rs174568
FADS2, FADS1	CE(24:6)	rs99780	chr11_61829161_C_T	11	61829161	7.47e-22	Cadby et al. 2022	rs99780
FADS1, FADS2	CE(24:6)	rs174570	chr11_61829740_C_T	11	61829740	6.42e-11	Cadby et al. 2022	rs174570
FADS1, FADS2	CE(24:6)	rs1535	chr11_61830500_A_G	11	61830500	1.9e-22	Cadby et al. 2022	rs1535
FADS1, FADS2	CE(24:6)	rs174572	chr11_61830816_C_T	11	61830816	2.04e-12	Cadby et al. 2022	rs174572
FADS1, FADS2	CE(24:6)	rs174573	chr11_61832855_G_A	11	61832855	2.04e-12	Cadby et al. 2022	rs174573
FADS1, FADS2	CE(24:6)	rs174574	chr11_61832870_A_C	11	61832870	7.64e-22	Cadby et al. 2022	rs174574
FADS1, FADS2	CE(24:6)	rs2524296	chr11_61833906_C_T	11	61833906	3.24e-08	Cadby et al. 2022	rs2524296
FADS2	CE(24:6)	rs2845574	chr11_61834400_C_T	11	61834400	4.2e-08	Cadby et al. 2022	rs2845574
FADS2	CE(24:6)	rs2845573	chr11_61834436_A_G	11	61834436	3.6e-08	Cadby et al. 2022	rs2845573
FADS2	CE(24:6)	rs174575	chr11_61834531_C_G	11	61834531	4.11e-12	Cadby et al. 2022	rs174575
FADS2	CE(24:6)	rs2727270	chr11_61835765_C_T	11	61835765	1.67e-12	Cadby et al. 2022	rs2727270
FADS2	CE(24:6)	rs2727271	chr11_61835886_A_T	11	61835886	1.69e-12	Cadby et al. 2022	rs2727271
FADS2	CE(24:6)	rs174576	chr11_61836038_C_A	11	61836038	5.46e-22	Cadby et al. 2022	rs174576
FADS2	CE(24:6)	rs2524299	chr11_61837310_A_T	11	61837310	4.73e-12	Cadby et al. 2022	rs2524299
FADS2	CE(24:6)	rs174577	chr11_61837342_C_A	11	61837342	2.72e-22	Cadby et al. 2022	rs174577
FADS2	CE(24:6)	rs2072113	chr11_61837495_C_T	11	61837495	1.3e-12	Cadby et al. 2022	rs2072113
FADS2	CE(24:6)	rs2072114	chr11_61837743_A_G	11	61837743	6.34e-13	Cadby et al. 2022	rs2072114
FADS2	CE(24:6)	rs174578	chr11_61838027_T_A	11	61838027	4.27e-22	Cadby et al. 2022	rs174578
FADS2	CE(24:6)	rs174580	chr11_61839170_A_G	11	61839170	2.35e-22	Cadby et al. 2022	rs174580
FADS2	CE(24:6)	rs174581	chr11_61839211_G_A	11	61839211	2.1e-22	Cadby et al. 2022	rs174581
FADS2	CE(24:6)	rs174583	chr11_61842278_C_T	11	61842278	3.55e-22	Cadby et al. 2022	rs174583
FADS2	CE(24:6)	rs174584	chr11_61843278_G_A	11	61843278	3.2e-22	Cadby et al. 2022	rs174584
FADS2	CE(24:6)	rs2845572	chr11_61847123_G_A	11	61847123	2.57e-08	Cadby et al. 2022	rs2845572
FADS2	CE(24:6)	rs2851682	chr11_61848540_A_G	11	61848540	4.94e-09	Cadby et al. 2022	rs2851682
FADS2	CE(24:6)	rs174591	chr11_61850204_T_A	11	61850204	3.12e-11	Cadby et al. 2022	rs174591
FADS2	CE(24:6)	rs174592	chr11_61851136_A_G	11	61851136	1.2e-21	Cadby et al. 2022	rs174592
FADS2	CE(24:6)	rs174593	chr11_61851359_T_C	11	61851359	2.49e-11	Cadby et al. 2022	rs174593
FADS2	CE(24:6)	rs174594	chr11_61852357_C_A	11	61852357	1.45e-20	Cadby et al. 2022	rs174594
FADS2	CE(24:6)	rs174598	chr11_61853722_G_A	11	61853722	1.41e-16	Cadby et al. 2022	rs174598
FADS2	CE(24:6)	rs174599	chr11_61854084_G_C	11	61854084	2.07e-21	Cadby et al. 2022	rs174599
FADS2	CE(24:6)	rs174600	chr11_61854755_T_C	11	61854755	8.08e-17	Cadby et al. 2022	rs174600
FADS2	CE(24:6)	rs174601	chr11_61855668_C_T	11	61855668	1.11e-21	Cadby et al. 2022	rs174601
FADS2	CE(24:6)	rs2526678	chr11_61856321_G_A	11	61856321	2.13e-08	Cadby et al. 2022	rs2526678
FADS2	CE(24:6)	rs97384	chr11_61856709_T_C	11	61856709	9.63e-21	Cadby et al. 2022	rs97384
FADS2	CE(24:6)	rs174603	chr11_61858734_G_A	11	61858734	1.57e-10	Cadby et al. 2022	rs174603
FADS2	CE(24:6)	rs174604	chr11_61858798_C_G	11	61858798	7.09e-16	Cadby et al. 2022	rs174604
FADS2	CE(24:6)	rs174605	chr11_61859449_G_T	11	61859449	1.7e-08	Cadby et al. 2022	rs174605
FADS2	CE(24:6)	rs174606	chr11_61859501_G_T	11	61859501	1.87e-11	Cadby et al. 2022	rs174606
FADS2	CE(24:6)	rs174608	chr11_61860012_A_G	11	61860012	7.88e-09	Cadby et al. 2022	rs174608
FADS2	CE(24:6)	rs174609	chr11_61860339_T_C	11	61860339	1.07e-11	Cadby et al. 2022	rs174609
FADS2	CE(24:6)	rs174610	chr11_61860361_A_G	11	61860361	1.06e-11	Cadby et al. 2022	rs174610
FADS2	CE(24:6)	rs174611	chr11_61860409_T_C	11	61860409	9.47e-09	Cadby et al. 2022	rs174611
FADS2	CE(24:6)	rs174612	chr11_61860794_C_G	11	61860794	1.11e-11	Cadby et al. 2022	rs174612
FADS2	CE(24:6)	rs174613	chr11_61861020_G_A	11	61861020	7.86e-12	Cadby et al. 2022	rs174613
FADS2	CE(24:6)	rs174614	chr11_61861443_T_C	11	61861443	6.47e-12	Cadby et al. 2022	rs174614
FADS2	CE(24:6)	rs1297303	chr11_61861443_T_C	11	61861443	6.14e-12	Cadby et al. 2022	rs174615
FADS2	CE(24:6)	rs174616	chr11_61861650_G_A	11	61861650	6.21e-12	Cadby et al. 2022	rs174616
FADS2	CE(24:6)	rs174617	chr11_61861694_A_G	11	61861694	6.41e-12	Cadby et al. 2022	rs174617
FADS2	CE(24:6)	rs174618	chr11_61861850_T_C	11	61861850	3.54e-09	Cadby et al. 2022	rs174618
FADS2	CE(24:6)	rs174619	chr11_61862194_A_G	11	61862194	1.38e-11	Cadby et al. 2022	rs174619
FADS2	CE(24:6)	rs174620	chr11_61862275_A_G	11	61862275	2.27e-09	Cadby et al. 2022	rs174620
FADS2	CE(24:6)	rs174621	chr11_61862632_G_A	11	61862632	1.22e-08	Cadby et al. 2022	rs174621
FADS2	CE(24:6)	rs174622	chr11_61864455_G_A	11	61864455	1.5e-08	Cadby et al. 2022	rs174622
FADS2, FADS2, FADS3	CE(24:6)	rs174623	chr11_61867822_G_A	11	61867822	5.97e-12	Cadby et al. 2022	rs174623
FADS2, FADS3, FADS2, FADS3	CE(24:6)	rs174620	chr11_61862275_A_G	11	61862275	2.53e-08	Cadby et al. 2022	rs174625
FADS2, FADS3, FADS2, FADS3	CE(24:6)	rs174626	chr11_61869585_G_A	11	61869585	2.96e-11	Cadby et al. 2022	rs174626
FADS2, FADS3, FADS2, FADS3	CE(24:6)	rs422249	chr11_61872016_T_C	11	61872016	3.91e-11	Cadby et al. 2022	rs422249
FADS2, FADS3, FADS2, FADS3	CE(24:6)	rs174448	chr11_61872101_G_A	11	61872101	1.63e-13	Cadby et al. 2022	rs174448
FADS3, FADS2, FADS3	CE(24:6)	rs174449	chr11_61872907_G_A	11	61872907	4.04e-14	Cadby et al. 2022	rs174449
FADS3	CE(24:6)	rs174450	chr11_61874070_G_T	11	61874070	1.28e-09	Cadby et al. 2022	rs174450
FADS3	CE(24:6)	rs174634	chr11_61879915_G_C	11	61879915	4.88e-09	Cadby et al. 2022	rs174634
FADS3	CE(24:6)	rs174635	chr11_61879955_T_G	11	61879955	4.89e-09	Cadby et al. 2022	rs174635
FADS3	CE(24:6)	rs174454	chr11_61883275_G_A	11	61883275	1.39e-09	Cadby et al. 2022	rs174454
FADS3	CE(24:6)	rs1000778	chr11_61887833_A_G	11	61887833	3.88e-09	Cadby et al. 2022	rs1000778
FADS3	CE(24:6)	rs174455	chr11_61888645_G_A	11	61888645	4.47e-11	Cadby et al. 2022	rs174455
FADS3	CE(24:6)	rs174456	chr11_61888710_C_A	11	61888710	3.76e-09	Cadby et al. 2022	rs174456
FADS3	CE(24:6)	rs1151144	chr11_61889113_T_C	11	61889113	3.65e-09	Cadby et al. 2022	rs1151144
FADS3	CE(24:6)	rs1295988	chr11_61889186_A_C	11	61889186	3.63e-09	Cadby et al. 2022	rs1295988
FADS3	CE(24:6)	rs174457	chr11_61889503_T_C	11	61889503	3.74e-09	Cadby et al. 2022	rs174457
FADS3	CE(24:6)	rs174458	chr11_61889523_C_T	11	61889523	1.36e-10	Cadby et al. 2022	rs174458
FADS3	CE(24:6)	rs174459	chr11_61889578_C_T	11	61889578	3.59e-09	Cadby et al. 2022	rs174459
FADS3	CE(24:6)	rs174460	chr11_61889638_C_T	11	61889638	1.24e-10	Cadby et al. 2022	rs174460
FADS3	CE(24:6)	rs174461	chr11_61889929_A_C	11	61889929	3.33e-09	Cadby et al. 2022	rs174461
FADS3	CE(24:6)	rs174463	chr11_61890366_G_A	11	61890366	2.75e-09	Cadby et al. 2022	rs174463
FADS3	CE(24:6)	rs174464	chr11_61890454_A_G	11	61890454	3.23e-09	Cadby et al. 2022	rs174464
FADS3	CE(24:6)	rs174465	chr11_61891328_C_T	11	61891328	3.51e-10	Cadby et al. 2022	rs174465
FADS3	CE(24:6)	rs174466	chr11_61891824_A_G	11	61891824	2.7e-09	Cadby et al. 2022	rs174466
SYCP2L	CE(24:6)	rs7745438	chr6_10957533_C_T	6	10957533	8.71e-09	Cadby et al. 2022	rs7745438
SYCP2L	CE(24:6)	rs7744622	chr6_10957780_G_A	6	10957780	3.87e-08	Cadby et al. 2022	rs7744622
SYCP2L	CE(24:6)	rs9368506	chr6_10958239_G_T	6	10958239	1.49e-09	Cadby et al. 2022	rs9368506
SYCP2L	CE(24:6)	rs6918936	chr6_10959925_G_C	6	10959925	2.05e-11	Cadby et al. 2022	rs6918936
SYCP2L	CE(24:6)	rs6920247	chr6_10959940_C_G	6	10959940	1.99e-11	Cadby et al. 2022	rs6920247
SYCP2L	CE(24:6)	rs4713082	chr6_10961033_A_G	6	10961033	1.48e-11	Cadby et al. 2022	rs4713082
SYCP2L	CE(24:6)	rs4711146	chr6_10961172_T_C	6	10961172	1.11e-11	Cadby et al. 2022	rs4711146
SYCP2L	CE(24:6)	rs9791208	chr6_10961416_T_C	6	10961416	8e-10	Cadby et al. 2022	rs9791208
SYCP2L	CE(24:6)	rs2295600	chr6_10962017_A_G	6	10962017	5.59e-12	Cadby et al. 2022	rs2295600
SYCP2L	CE(24:6)	rs72823376	chr6_10963207_C_T	6	10963207	8.08e-10	Cadby et al. 2022	rs72823376
SYCP2L	CE(24:6)	rs7774711	chr6_10964788_A_G	6	10964788	1.29e-11	Cadby et al. 2022	rs7774711
SYCP2L	CE(24:6)	rs9295733	chr6_10965214_T_A	6	10965214	1.29e-11	Cadby et al. 2022	rs9295733
SYCP2L	CE(24:6)	rs2327325	chr6_10965421_G_A	6	10965421	8.24e-10	Cadby et al. 2022	rs2327325
SYCP2L	CE(24:6)	rs9468126	chr6_10966308_T_A	6	10966308	1.22e-11	Cadby et al. 2022	rs9468126
SYCP2L	CE(24:6)	rs68148747	chr6_10966787_A_T	6	10966787	4.66e-12	Cadby et al. 2022	rs68148747
SYCP2L	CE(24:6)	rs72823382	chr6_10966900_G_A	6	10966900	7.31e-10	Cadby et al. 2022	rs72823382
SYCP2L	CE(24:6)	rs9393818	chr6_10967685_T_G	6	10967685	4.54e-12	Cadby et al. 2022	rs9393818
SYCP2L	CE(24:6)	rs9348766	chr6_10968349_C_T	6	10968349	7e-10	Cadby et al. 2022	rs9348766
SYCP2L	CE(24:6)	rs1238273	chr6_10968671_A_G	6	10968671	1.62e-11	Cadby et al. 2022	rs1238273
SYCP2L	CE(24:6)	rs4713103	chr6_10968908_G_T	6	10968908	1.11e-11	Cadby et al. 2022	rs4713103
SYCP2L	CE(24:6)	rs17674802	chr6_10969286_T_A	6	10969286	6.58e-10	Cadby et al. 2022	rs17674802
SYCP2L	CE(24:6)	rs77750357	chr6_10969562_C_T	6	10969562	6.43e-10	Cadby et al. 2022	rs77750357
SYCP2L	CE(24:6)	rs80331013	chr6_10969923_G_A	6	10969923	6.17e-10	Cadby et al. 2022	rs80331013
SYCP2L	CE(24:6)	rs9468136	chr6_10971715_G_A	6	10971715	3.79e-12	Cadby et al. 2022	rs9468136
SYCP2L	CE(24:6)	rs9368512	chr6_10974799_C_G	6	10974799	1.47e-11	Cadby et al. 2022	rs9368512
SYCP2L	CE(24:6)	rs9368513	chr6_10975563_C_T	6	10975563	1.51e-11	Cadby et al. 2022	rs9368513
SYCP2L	CE(24:6)	rs9357040	chr6_10975725_A_G	6	10975725	2.42e-09	Cadby et al. 2022	rs9357040
SYCP2L, ELOVL2	CE(24:6)	rs6937422	chr6_10976150_T_G	6	10976150	2.4e-09	Cadby et al. 2022	rs6937422
SYCP2L, ELOVL2	CE(24:6)	rs6932739	chr6_10976191_A_G	6	10976191	2.4e-09	Cadby et al. 2022	rs6932739
SYCP2L, ELOVL2	CE(24:6)	rs6910806	chr6_10976299_C_T	6	10976299	2.63e-09	Cadby et al. 2022	rs6910806
SYCP2L, ELOVL2	CE(24:6)	rs9393821	chr6_10976691_C_T	6	10976691	1.05e-09	Cadby et al. 2022	rs9393821
SYCP2L, ELOVL2	CE(24:6)	rs9393822	chr6_10976816_T_C	6	10976816	8.34e-10	Cadby et al. 2022	rs9393822
SYCP2L, ELOVL2	CE(24:6)	rs1225717	chr6_10978007_A_G	6	10978007	4.47e-11	Cadby et al. 2022	rs1225717
SYCP2L, ELOVL2	CE(24:6)	rs9393824	chr6_10978523_C_T	6	10978523	4.14e-08	Cadby et al. 2022	rs9393824
SYCP2L, ELOVL2	CE(24:6)	rs66464172	chr6_10978785_T_C	6	10978785	2.96e-11	Cadby et al. 2022	rs66464172
ELOVL2, SYCP2L	CE(24:6)	rs8523	chr6_10980820_G_A	6	10980820	1.52e-11	Cadby et al. 2022	rs8523
ELOVL2, SYCP2L	CE(24:6)	rs17606561	chr6_10982126_G_A	6	10982126	1.74e-11	Cadby et al. 2022	rs17606561
ELOVL2, SYCP2L	CE(24:6)	rs1225737	chr6_10982419_C_T	6	10982419	1.59e-11	Cadby et al. 2022	rs1225737
ELOVL2, SYCP2L	CE(24:6)	rs3734398	chr6_10982740_T_C	6	10982740	6.67e-13	Cadby et al. 2022	rs3734398
ELOVL2, SYCP2L	CE(24:6)	rs4532436	chr6_10983738_C_G	6	10983738	7.4e-12	Cadby et al. 2022	rs4532436
SYCP2L, ELOVL2	CE(24:6)	rs9379992	chr6_10984097_G_A	6	10984097	6.64e-12	Cadby et al. 2022	rs9379992
ELOVL2	CE(24:6)	rs2281591	chr6_10990260_A_G	6	10990260	1.81e-11	Cadby et al. 2022	rs2281591
ELOVL2	CE(24:6)	rs3798707	chr6_10991702_C_T	6	10991702	6.79e-12	Cadby et al. 2022	rs3798707
ELOVL2	CE(24:6)	rs2236212	chr6_10994782_G_C	6	10994782	3.23e-13	Cadby et al. 2022	rs2236212
ELOVL2	CE(24:6)	rs9295741	chr6_10996933_C_T	6	10996933	3.22e-13	Cadby et al. 2022	rs9295741
ELOVL2	CE(24:6)	rs61624919	chr6_10997590_G_A	6	10997590	6.96e-12	Cadby et al. 2022	rs61624919
ELOVL2	CE(24:6)	rs9918362	chr6_10999417_T_C	6	10999417	8.34e-12	Cadby et al. 2022	rs9918362
ELOVL2	CE(24:6)	rs3798711	chr6_11002577_T_C	6	11002577	1.06e-11	Cadby et al. 2022	rs3798711
ELOVL2	CE(24:6)	rs4495264	chr6_11003498_T_C	6	11003498	1.57e-11	Cadby et al. 2022	rs4495264
ELOVL2	CE(24:6)	rs1323739	chr6_11004328_C_G	6	11004328	2.92e-13	Cadby et al. 2022	rs1323739
ELOVL2	CE(24:6)	rs2295601	chr6_11005453_G_A	6	11005453	2.13e-11	Cadby et al. 2022	rs2295601
ELOVL2	CE(24:6)	rs2295602	chr6_11005609_T_C	6	11005609	8.55e-12	Cadby et al. 2022	rs2295602
ELOVL2	CE(24:6)	rs67580629	chr6_11005793_A_G	6	11005793	2.93e-13	Cadby et al. 2022	rs67580629
ELOVL2	CE(24:6)	rs3798713	chr6_11008389_G_C	6	11008389	2.44e-12	Cadby et al. 2022	rs3798713
ELOVL2	CE(24:6)	rs9295752	chr6_11010567_T_G	6	11010567	8.56e-12	Cadby et al. 2022	rs9295752
ELOVL2	CE(24:6)	rs9380025	chr6_11010841_T_G	6	11010841	8.57e-12	Cadby et al. 2022	rs9380025
ELOVL2	CE(24:6)	rs3945981	chr6_11011172_G_A	6	11011172	5.4e-13	Cadby et al. 2022	rs3945981
ELOVL2	CE(24:6)	rs7756794	chr6_11011298_A_G	6	11011298	8.5e-12	Cadby et al. 2022	rs7756794
ELOVL2	CE(24:6)	rs953413	chr6_11012626_G_A	6	11012626	8.53e-12	Cadby et al. 2022	rs953413
ELOVL2	CE(24:6)	rs7743830	chr6_11013987_A_G	6	11013987	8.06e-12	Cadby et al. 2022	rs7743830
ELOVL2	CE(24:6)	rs1570069	chr6_11017592_A_G	6	11017592	1.26e-11	Cadby et al. 2022	rs1570069
ELOVL2	CE(24:6)	rs1321536	chr6_11018579_T_G	6	11018579	1.23e-11	Cadby et al. 2022	rs1321536
ELOVL2	CE(24:6)	rs3756963	chr6_11021921_T_C	6	11021921	6.53e-11	Cadby et al. 2022	rs3756963
ELOVL2	CE(24:6)	rs2180725	chr6_11025187_T_C	6	11025187	2.01e-11	Cadby et al. 2022	rs2180725
ELOVL2	CE(24:6)	rs9295754	chr6_11027509_A_G	6	11027509	2.53e-11	Cadby et al. 2022	rs9295754
ELOVL2	CE(24:6)	rs2208338	chr6_11028421_G_A	6	11028421	2.52e-11	Cadby et al. 2022	rs2208338
ELOVL2	CE(24:6)	rs4640881	chr6_11032795_C_G	6	11032795	2.44e-11	Cadby et al. 2022	rs4640881
ELOVL2	CE(24:6)	rs3778167	chr6_11033235_T_C	6	11033235	1.17e-11	Cadby et al. 2022	rs3778167
ELOVL2	CE(24:6)	rs9295757	chr6_11033392_G_T	6	11033392	2.51e-11	Cadby et al. 2022	rs9295757
ELOVL2	CE(24:6)	rs3798718	chr6_11036214_A_G	6	11036214	5.13e-11	Cadby et al. 2022	rs3798718
ELOVL2	CE(24:6)	rs3798719	chr6_11036592_C_T	6	11036592	9.17e-12	Cadby et al. 2022	rs3798719
ELOVL2	CE(24:6)	rs7744073	chr6_11038059_T_A	6	11038059	3.71e-10	Cadby et al. 2022	rs7744073
ELOVL2	CE(24:6)	rs7744440	chr6_11038278_T_G	6	11038278	3.74e-10	Cadby et al. 2022	rs7744440
ELOVL2-AS1, ELOVL2	CE(24:6)	rs3798720	chr6_11039769_G_A	6	11039769	2.94e-11	Cadby et al. 2022	rs3798720
ELOVL2-AS1, ELOVL2	CE(24:6)	rs3798721	chr6_11039950_A_C	6	11039950	2.39e-11	Cadby et al. 2022	rs3798721
ELOVL2-AS1, ELOVL2	CE(24:6)	rs3798722	chr6_11040190_A_G	6	11040190	3.36e-10	Cadby et al. 2022	rs3798722
ELOVL2-AS1, ELOVL2	CE(24:6)	rs28444611	chr6_11040534_T_G	6	11040534	7.07e-12	Cadby et al. 2022	rs28444611
ELOVL2-AS1, ELOVL2	CE(24:6)	rs3798723	chr6_11041487_G_A	6	11041487	2.72e-11	Cadby et al. 2022	rs3798723
ELOVL2-AS1, ELOVL2	CE(24:6)	rs9366716	chr6_11042185_C_T	6	11042185	6.2e-12	Cadby et al. 2022	rs9366716
ELOVL2-AS1, ELOVL2	CE(24:6)	rs9393903	chr6_11042676_G_A	6	11042676	5.9e-12	Cadby et al. 2022	rs9393903
ELOVL2-AS1, ELOVL2	CE(24:6)	rs9468308	chr6_11043835_T_G	6	11043835	2.12e-10	Cadby et al. 2022	rs9468308
ELOVL2, ELOVL2-AS1	CE(24:6)	rs9295763	chr6_11044959_G_C	6	11044959	2.97e-11	Cadby et al. 2022	rs9295763
ELOVL2, ELOVL2-AS1	CE(24:6)	rs9295764	chr6_11044963_A_G	6	11044963	3.02e-11	Cadby et al. 2022	rs9295764
ELOVL2, ELOVL2-AS1	CE(24:6)	rs1812685	chr6_11047243_T_C	6	11047243	3.27e-11	Cadby et al. 2022	rs1812685
ELOVL2, ELOVL2-AS1	CE(24:6)	rs6920155	chr6_11047723_C_A	6	11047723	1.35e-11	Cadby et al. 2022	rs6920155
ELOVL2-AS1	CE(24:6)	rs57308746	chr6_11052185_C_A	6	11052185	7.85e-11	Cadby et al. 2022	rs2147041
ELOVL2-AS1	CE(24:6)	rs4601123	chr6_11050570_G_C	6	11050570	1.6e-11	Cadby et al. 2022	rs4601123
ELOVL2-AS1	CE(24:6)	rs6456810	chr6_11052185_C_A	6	11052185	8.47e-11	Cadby et al. 2022	rs6456810
ELOVL2-AS1	CE(24:6)	rs146655629	chr6_11054512_C_T	6	11054512	1.64e-11	Cadby et al. 2022	rs146655629
ELOVL2-AS1	CE(24:6)	rs9368564	chr6_11060050_A_G	6	11060050	2e-11	Cadby et al. 2022	rs9368564
ELOVL2-AS1	CE(24:6)	rs9380073	chr6_11061917_C_T	6	11061917	1.51e-11	Cadby et al. 2022	rs9380073
ELOVL2-AS1	CE(24:6)	rs9380074	chr6_11061968_T_C	6	11061968	6.6e-11	Cadby et al. 2022	rs9380074
ELOVL2-AS1	CE(24:6)	rs7752895	chr6_11064547_C_T	6	11064547	6.92e-11	Cadby et al. 2022	rs7752895
ELOVL2-AS1	CE(24:6)	rs6900220	chr6_11064905_T_C	6	11064905	6.52e-11	Cadby et al. 2022	rs6900220
ELOVL2-AS1	CE(24:6)	rs9393915	chr6_11072089_C_T	6	11072089	1.31e-11	Cadby et al. 2022	rs9393915
ELOVL2-AS1	CE(24:6)	rs2327333	chr6_11072662_C_A	6	11072662	3.6e-11	Cadby et al. 2022	rs2327333
ELOVL2-AS1	CE(24:6)	rs7767047	chr6_11072990_G_T	6	11072990	6.85e-11	Cadby et al. 2022	rs7767047
snoU13, ELOVL2-AS1	CE(24:6)	rs4713165	chr6_11074069_T_C	6	11074069	2.04e-11	Cadby et al. 2022	rs4713165
snoU13, ELOVL2-AS1	CE(24:6)	rs4711171	chr6_11074114_C_T	6	11074114	6.88e-11	Cadby et al. 2022	rs4711171
snoU13, ELOVL2-AS1	CE(24:6)	rs2024980	chr6_11074455_T_C	6	11074455	2.03e-11	Cadby et al. 2022	rs2024980
snoU13, ELOVL2-AS1	CE(24:6)	rs57896541	chr6_11074784_T_C	6	11074784	3.6e-11	Cadby et al. 2022	rs57896541
snoU13, ELOVL2-AS1	CE(24:6)	rs60273772	chr6_11074919_T_C	6	11074919	2.02e-11	Cadby et al. 2022	rs60273772
snoU13, ELOVL2-AS1	CE(24:6)	rs61390967	chr6_11074967_A_G	6	11074967	2.02e-11	Cadby et al. 2022	rs61390967
snoU13, ELOVL2-AS1	CE(24:6)	rs1321535	chr6_11075793_T_G	6	11075793	2.03e-11	Cadby et al. 2022	rs1321535
snoU13, ELOVL2-AS1	CE(24:6)	rs17675361	chr6_11078004_G_A	6	11078004	1.36e-11	Cadby et al. 2022	rs17675361
ELOVL2-AS1, snoU13, snoU13, SMIM13	CE(24:6)	rs12665478	chr6_11080592_G_A	6	11080592	2.03e-11	Cadby et al. 2022	rs12665478
ELOVL2-AS1, snoU13, snoU13, SMIM13	CE(24:6)	rs9348807	chr6_11082089_G_A	6	11082089	3.14e-11	Cadby et al. 2022	rs9348807
ELOVL2-AS1, snoU13, snoU13, SMIM13	CE(24:6)	rs12526913	chr6_11082691_A_G	6	11082691	3.08e-11	Cadby et al. 2022	rs12526913
snoU13, snoU13, SMIM13	CE(24:6)	rs9348808	chr6_11083239_A_G	6	11083239	9.83e-11	Cadby et al. 2022	rs9348808
snoU13, snoU13, SMIM13	CE(24:6)	rs9357069	chr6_11083253_T_C	6	11083253	2.22e-11	Cadby et al. 2022	rs9357069
snoU13, SMIM13	CE(24:6)	rs4713169	chr6_11084321_G_C	6	11084321	5.98e-11	Cadby et al. 2022	rs4713169
snoU13, SMIM13	CE(24:6)	rs4713170	chr6_11085278_A_G	6	11085278	4.02e-11	Cadby et al. 2022	rs4713170
snoU13, SMIM13	CE(24:6)	rs56190003	chr6_11088300_T_C	6	11088300	1.53e-11	Cadby et al. 2022	rs7770142
snoU13, SMIM13	CE(24:6)	rs9366722	chr6_11087547_C_T	6	11087547	7.51e-12	Cadby et al. 2022	rs9366722
snoU13, SMIM13	CE(24:6)	rs58664468	chr6_11087774_C_A	6	11087774	6.71e-13	Cadby et al. 2022	rs58664468
snoU13, SMIM13	CE(24:6)	rs72825108	chr6_11088186_G_A	6	11088186	1.47e-12	Cadby et al. 2022	rs72825108
snoU13, SMIM13	CE(24:6)	rs55914027	chr6_11088188_C_A	6	11088188	2.68e-11	Cadby et al. 2022	rs55914027
snoU13, SMIM13	CE(24:6)	rs56190003	chr6_11088300_T_C	6	11088300	1.4e-11	Cadby et al. 2022	rs56190003
snoU13, SMIM13	CE(24:6)	rs13362715	chr6_11088397_C_T	6	11088397	1.26e-12	Cadby et al. 2022	rs13362715
snoU13, SMIM13	CE(24:6)	rs12660775	chr6_11088670_G_A	6	11088670	4.87e-13	Cadby et al. 2022	rs12660775
snoU13, SMIM13	CE(24:6)	rs4711177	chr6_11088895_A_T	6	11088895	2.62e-11	Cadby et al. 2022	rs4711177
SMIM13, snoU13, SMIM13	CE(24:6)	rs7748694	chr6_11089105_G_T	6	11089105	4.58e-13	Cadby et al. 2022	rs7748694
SMIM13, snoU13, SMIM13	CE(24:6)	rs7749936	chr6_11089112_C_G	6	11089112	4.59e-13	Cadby et al. 2022	rs7749936
SLCO1B1, RP11-125O5.2	Cer(d16:1/16:0)	rs4149056	chr12_21178615_T_C	12	21178615	4.66e-08	Cadby et al. 2022	rs4149056
SLCO1B1	Cer(d16:1/16:0)	rs73079476	chr12_21190899_A_C	12	21190899	4.49e-08	Cadby et al. 2022	rs73079476
SLCO1B1	Cer(d16:1/16:0)	rs1871395	chr12_21199381_A_G	12	21199381	3.01e-08	Cadby et al. 2022	rs1871395
SLCO1B1	Cer(d16:1/16:0)	rs12317268	chr12_21199607_A_G	12	21199607	3.01e-08	Cadby et al. 2022	rs12317268
SLCO1B1	Cer(d16:1/16:0)	rs58310495	chr12_21204777_C_T	12	21204777	2.69e-08	Cadby et al. 2022	rs58310495
SLCO1B1	Cer(d16:1/16:0)	rs55695203	chr12_21204819_G_C	12	21204819	2.71e-08	Cadby et al. 2022	rs55695203
CTD-2302E22.2, HSPE1P2, WDR89	Cer(d16:1/16:0)	rs75771848	chr14_63603833_G_T	14	63603833	1.1e-08	Cadby et al. 2022	rs75771848
CTD-2302E22.2, HSPE1P2, WDR89	Cer(d16:1/16:0)	rs76967908	chr14_63603838_A_T	14	63603838	1.15e-08	Cadby et al. 2022	rs76967908
RNU6-1162P, WDR89	Cer(d16:1/16:0)	rs12883677	chr14_63627805_C_T	14	63627805	1.59e-10	Cadby et al. 2022	rs12883677
WDR89	Cer(d16:1/16:0)	rs10498510	chr14_63640280_G_C	14	63640280	3.49e-10	Cadby et al. 2022	rs10498510
WDR89, WDR89, U3	Cer(d16:1/16:0)	rs12878926	chr14_63642303_T_G	14	63642303	7.35e-10	Cadby et al. 2022	rs12878926
SGPP1	Cer(d16:1/16:0)	rs7156594	chr14_63721235_G_A	14	63721235	1.97e-08	Cadby et al. 2022	rs7156594
RNU7-116P, RP11-804M7.2	Cer(d16:1/16:0)	rs12891302	chr14_63741767_C_T	14	63741767	4.41e-12	Cadby et al. 2022	rs12891302
RNU7-116P, RP11-804M7.2	Cer(d16:1/16:0)	rs12889934	chr14_63746961_C_A	14	63746961	5.35e-10	Cadby et al. 2022	rs12889934
RNU7-116P, RP11-804M7.2	Cer(d16:1/16:0)	rs10144567	chr14_63752883_T_C	14	63752883	1.79e-08	Cadby et al. 2022	rs10144567
RNU7-116P, RP11-804M7.2	Cer(d16:1/16:0)	rs36057372	chr14_63753201_T_G	14	63753201	1.97e-12	Cadby et al. 2022	rs36057372
RNU7-116P, RP11-804M7.2	Cer(d16:1/16:0)	rs113953677	chr14_63754943_C_G	14	63754943	2.4e-09	Cadby et al. 2022	rs113953677
RP11-804M7.2, RNU7-116P, RP11-804M7.2	Cer(d16:1/16:0)	rs12879147	chr14_63760878_G_A	14	63760878	5.7e-34	Cadby et al. 2022	rs12879147
RP11-804M7.2, RNU7-116P, RP11-804M7.2	Cer(d16:1/16:0)	rs1958413	chr14_63761909_C_G	14	63761909	2.65e-15	Cadby et al. 2022	rs1958413
RP11-804M7.2, RP11-804M7.2, RPS28P1	Cer(d16:1/16:0)	rs4902242	chr14_63763371_T_C	14	63763371	7.86e-34	Cadby et al. 2022	rs4902242
RP11-804M7.2, RP11-804M7.2, RPS28P1	Cer(d16:1/16:0)	rs11622195	chr14_63763477_A_G	14	63763477	1.86e-15	Cadby et al. 2022	rs11622195
RP11-804M7.2, RP11-804M7.2, RPS28P1	Cer(d16:1/16:0)	rs111332176	chr14_63763621_G_A	14	63763621	3.16e-08	Cadby et al. 2022	rs111332176
RP11-804M7.2, RP11-804M7.2, RPS28P1	Cer(d16:1/16:0)	rs7160525	chr14_63765502_G_A	14	63765502	6.98e-53	Cadby et al. 2022	rs7160525
RP11-804M7.2, RP11-804M7.2, RPS28P1	Cer(d16:1/16:0)	rs17101394	chr14_63765668_G_A	14	63765668	9.81e-54	Cadby et al. 2022	rs17101394
RP11-804M7.2, RP11-804M7.2, RPS28P1	Cer(d16:1/16:0)	rs8008068	chr14_63766999_A_G	14	63766999	2.1e-53	Cadby et al. 2022	rs8008068
RP11-804M7.2, RP11-804M7.2, RPS28P1	Cer(d16:1/16:0)	rs8008070	chr14_63767002_A_T	14	63767002	1.94e-53	Cadby et al. 2022	rs8008070
RP11-804M7.2, RPS28P1	Cer(d16:1/16:0)	rs8012828	chr14_63767262_C_T	14	63767262	1.16e-53	Cadby et al. 2022	rs8012828
RP11-804M7.2, RPS28P1	Cer(d16:1/16:0)	rs34609767	chr14_63767316_T_G	14	63767316	1.65e-53	Cadby et al. 2022	rs34609767
RP11-804M7.2, RPS28P1	Cer(d16:1/16:0)	rs4902243	chr14_63767525_A_G	14	63767525	1.17e-53	Cadby et al. 2022	rs4902243
RP11-804M7.2, RPS28P1	Cer(d16:1/16:0)	rs147822428	chr14_63767982_G_A	14	63767982	1.77e-16	Cadby et al. 2022	rs147822428
RP11-804M7.2, RPS28P1	Cer(d16:1/16:0)	rs17225497	chr14_63768352_G_T	14	63768352	2.89e-09	Cadby et al. 2022	rs17225497
RP11-804M7.2, RPS28P1	Cer(d16:1/16:0)	rs7157785	chr14_63768838_G_T	14	63768838	2.25e-53	Cadby et al. 2022	rs7157785
RP11-804M7.2, RPS28P1	Cer(d16:1/16:0)	rs34817779	chr14_63769285_C_T	14	63769285	2.06e-53	Cadby et al. 2022	rs34817779
RP11-804M7.2, RPS28P1	Cer(d16:1/16:0)	rs35372182	chr14_63769439_A_G	14	63769439	2.32e-53	Cadby et al. 2022	rs35372182
RP11-804M7.2, RPS28P1	Cer(d16:1/16:0)	rs11846741	chr14_63771862_A_G	14	63771862	3.98e-26	Cadby et al. 2022	rs11846741
RP11-804M7.2, RPS28P1	Cer(d16:1/16:0)	rs12897637	chr14_63772633_T_C	14	63772633	6.58e-54	Cadby et al. 2022	rs12897637
RP11-804M7.2, RPS28P1	Cer(d16:1/16:0)	rs12878001	chr14_63772911_T_G	14	63772911	1.62e-53	Cadby et al. 2022	rs12878001
RP11-804M7.2, RPS28P1	Cer(d16:1/16:0)	rs12891651	chr14_63773241_C_A	14	63773241	8.82e-35	Cadby et al. 2022	rs12891651
RP11-804M7.2, RPS28P1	Cer(d16:1/16:0)	rs12891520	chr14_63773264_A_G	14	63773264	1.76e-25	Cadby et al. 2022	rs12891520
RP11-804M7.2, RPS28P1	Cer(d16:1/16:0)	rs149096129	chr14_63773293_G_A	14	63773293	6.69e-17	Cadby et al. 2022	rs149096129
RP11-804M7.2, RPS28P1	Cer(d16:1/16:0)	rs79663590	chr14_63773958_A_G	14	63773958	1.38e-21	Cadby et al. 2022	rs79663590
RP11-804M7.2, RPS28P1	Cer(d16:1/16:0)	rs113188193	chr14_63774185_T_C	14	63774185	4.1e-15	Cadby et al. 2022	rs113188193
RP11-804M7.2, RPS28P1	Cer(d16:1/16:0)	rs12897659	chr14_63774599_A_G	14	63774599	6.54e-24	Cadby et al. 2022	rs12897659
RP11-804M7.2, RPS28P1	Cer(d16:1/16:0)	rs116982134	chr14_63776137_T_C	14	63776137	1.45e-09	Cadby et al. 2022	rs142969393
RP11-804M7.2, RPS28P1	Cer(d16:1/16:0)	rs4902244	chr14_63775196_A_G	14	63775196	1.66e-40	Cadby et al. 2022	rs4902244
RP11-804M7.2, RPS28P1	Cer(d16:1/16:0)	rs116982134	chr14_63776137_T_C	14	63776137	1.46e-09	Cadby et al. 2022	rs116982134
RP11-804M7.2, RPS28P1	Cer(d16:1/16:0)	rs12880477	chr14_63778715_C_A	14	63778715	4.32e-15	Cadby et al. 2022	rs12880477
RP11-804M7.2, RPS28P1	Cer(d16:1/16:0)	rs35028833	chr14_63778778_G_A	14	63778778	7.37e-24	Cadby et al. 2022	rs35028833
RP11-804M7.2, RPS28P1	Cer(d16:1/16:0)	rs11848860	chr14_63779220_G_A	14	63779220	1.53e-09	Cadby et al. 2022	rs11848860
RP11-804M7.2, RPS28P1	Cer(d16:1/16:0)	rs146236048	chr14_63779530_T_C	14	63779530	9.1e-09	Cadby et al. 2022	rs146236048
RP11-804M7.2, RPS28P1	Cer(d16:1/16:0)	rs2356994	chr14_63779611_T_A	14	63779611	1.44e-14	Cadby et al. 2022	rs2356994
RP11-804M7.2, RPS28P1	Cer(d16:1/16:0)	rs8003797	chr14_63781831_T_C	14	63781831	1.58e-14	Cadby et al. 2022	rs8003797
RP11-804M7.2, RPS28P1	Cer(d16:1/16:0)	rs34300343	chr14_63782076_T_C	14	63782076	9.78e-24	Cadby et al. 2022	rs34300343
RP11-804M7.2, RPS28P1	Cer(d16:1/16:0)	rs35635100	chr14_63782211_C_T	14	63782211	1.59e-14	Cadby et al. 2022	rs35635100
RP11-804M7.2, RPS28P1	Cer(d16:1/16:0)	rs34160018	chr14_63785908_C_T	14	63785908	3.19e-18	Cadby et al. 2022	rs34160018
RP11-804M7.2, RPS28P1	Cer(d16:1/16:0)	rs1158632	chr14_63787744_T_C	14	63787744	1.12e-23	Cadby et al. 2022	rs1158632
RP11-804M7.2, RPS28P1	Cer(d16:1/16:0)	rs141720811	chr14_63787804_C_T	14	63787804	5.99e-09	Cadby et al. 2022	rs141720811
RP11-804M7.2, RPS28P1	Cer(d16:1/16:0)	rs114540020	chr14_63788693_A_G	14	63788693	1.76e-09	Cadby et al. 2022	rs114540020
RP11-804M7.2, RPS28P1	Cer(d16:1/16:0)	rs35777119	chr14_63792374_C_T	14	63792374	3e-18	Cadby et al. 2022	rs35777119
RP11-804M7.2, RPS28P1	Cer(d16:1/16:0)	rs35591408	chr14_63794320_G_A	14	63794320	1.33e-23	Cadby et al. 2022	rs35591408
RP11-804M7.2, RPS28P1	Cer(d16:1/16:0)	rs5012497	chr14_63794427_T_C	14	63794427	3.98e-18	Cadby et al. 2022	rs5012497
RP11-804M7.2, RPS28P1	Cer(d16:1/16:0)	rs5012496	chr14_63794467_G_A	14	63794467	3.12e-18	Cadby et al. 2022	rs5012496
RP11-804M7.2, RPS28P1	Cer(d16:1/16:0)	rs115005660	chr14_63797740_C_T	14	63797740	4.51e-09	Cadby et al. 2022	rs115005660
RP11-804M7.2, RPS28P1	Cer(d16:1/16:0)	rs4027515	chr14_63797786_A_G	14	63797786	1.72e-23	Cadby et al. 2022	rs4027515
RP11-804M7.2, RPS28P1	Cer(d16:1/16:0)	rs34516595	chr14_63801150_G_C	14	63801150	3.92e-18	Cadby et al. 2022	rs34516595
RP11-804M7.2, RPS28P1	Cer(d16:1/16:0)	rs34516595	chr14_63801150_G_C	14	63801150	1.36e-23	Cadby et al. 2022	rs12590203
RP11-804M7.2, RPS28P1	Cer(d16:1/16:0)	rs34516595	chr14_63801150_G_C	14	63801150	1.27e-23	Cadby et al. 2022	rs12892514
RPS28P1, RP11-804M7.2, RPS28P1	Cer(d16:1/16:0)	rs143928911	chr14_63810757_A_G	14	63810757	4.69e-09	Cadby et al. 2022	rs116931617
RPS28P1, RPS28P1, Y RNA	Cer(d16:1/16:0)	rs12880483	chr14_63808852_A_G	14	63808852	1.97e-23	Cadby et al. 2022	rs12880483
RPS28P1, RPS28P1, Y RNA	Cer(d16:1/16:0)	rs143928911	chr14_63810757_A_G	14	63810757	2.17e-09	Cadby et al. 2022	rs143928911
RPS28P1, RPS28P1, Y RNA	Cer(d16:1/16:0)	rs35127249	chr14_63811037_G_A	14	63811037	1.76e-23	Cadby et al. 2022	rs35127249
RPS28P1, RPS28P1, Y RNA	Cer(d16:1/16:0)	rs12892672	chr14_63811236_C_A	14	63811236	1.66e-23	Cadby et al. 2022	rs12892672
RPS28P1, RPS28P1, Y RNA	Cer(d16:1/16:0)	rs12890345	chr14_63813488_A_G	14	63813488	2.16e-23	Cadby et al. 2022	rs12890345
RPS28P1, Y RNA	Cer(d16:1/16:0)	rs12890345	chr14_63813488_A_G	14	63813488	1.23e-23	Cadby et al. 2022	rs114161428
RPS28P1, Y RNA	Cer(d16:1/16:0)	rs143928911	chr14_63810757_A_G	14	63810757	4.94e-09	Cadby et al. 2022	rs142689528
RPS28P1, Y RNA	Cer(d16:1/16:0)	rs117834181	chr14_63819000_A_G	14	63819000	1.76e-23	Cadby et al. 2022	rs117834181
RPS28P1, Y RNA	Cer(d16:1/16:0)	rs77115255	chr14_63820712_A_G	14	63820712	5.24e-09	Cadby et al. 2022	rs77115255
RPS28P1, Y RNA	Cer(d16:1/16:0)	rs8007407	chr14_63822911_G_A	14	63822911	2.36e-09	Cadby et al. 2022	rs8007407
RPS28P1, Y RNA	Cer(d16:1/16:0)	rs141002745	chr14_63823270_C_T	14	63823270	5.1e-09	Cadby et al. 2022	rs141002745
RPS28P1, Y RNA	Cer(d16:1/16:0)	rs35033077	chr14_63823698_C_T	14	63823698	3.17e-18	Cadby et al. 2022	rs35033077
RPS28P1, Y RNA	Cer(d16:1/16:0)	rs12879374	chr14_63824213_T_C	14	63824213	1.83e-23	Cadby et al. 2022	rs12879374
RPS28P1, Y RNA	Cer(d16:1/16:0)	rs8008527	chr14_63824913_C_T	14	63824913	3.23e-18	Cadby et al. 2022	rs8008527
RPS28P1, Y RNA	Cer(d16:1/16:0)	rs12891915	chr14_63829821_G_A	14	63829821	1.87e-23	Cadby et al. 2022	rs4902245
RPS28P1, Y RNA	Cer(d16:1/16:0)	rs12891915	chr14_63829821_G_A	14	63829821	2.04e-23	Cadby et al. 2022	rs12891915
RPS28P1, Y RNA	Cer(d16:1/16:0)	rs146819908	chr14_63831002_G_A	14	63831002	2.42e-09	Cadby et al. 2022	rs146819908
RPS28P1, Y RNA	Cer(d16:1/16:0)	rs7144308	chr14_63831321_C_T	14	63831321	3.44e-18	Cadby et al. 2022	rs7144308
RPS28P1, Y RNA	Cer(d16:1/16:0)	rs117393850	chr14_63832351_G_A	14	63832351	2.43e-09	Cadby et al. 2022	rs117393850
RPS28P1, Y RNA	Cer(d16:1/16:0)	rs117152834	chr14_63834110_C_T	14	63834110	2.47e-09	Cadby et al. 2022	rs117152834
RPS28P1, Y RNA	Cer(d16:1/16:0)	rs149449980	chr14_63834287_C_T	14	63834287	2.47e-09	Cadby et al. 2022	rs149449980
RPS28P1, Y RNA	Cer(d16:1/16:0)	rs34451919	chr14_63834321_C_A	14	63834321	3.55e-18	Cadby et al. 2022	rs34451919
RPS28P1, Y RNA	Cer(d16:1/16:0)	rs148202809	chr14_63834393_C_T	14	63834393	2.52e-09	Cadby et al. 2022	rs148202809
RPS28P1, Y RNA	Cer(d16:1/16:0)	rs117590177	chr14_63835080_C_T	14	63835080	8e-11	Cadby et al. 2022	rs117590177
RPS28P1, Y RNA	Cer(d16:1/16:0)	rs144465871	chr14_63836107_G_A	14	63836107	2.48e-09	Cadby et al. 2022	rs144465871
RPS28P1, Y RNA	Cer(d16:1/16:0)	rs35984502	chr14_63836340_T_C	14	63836340	2.05e-23	Cadby et al. 2022	rs35984502
RPS28P1, Y RNA	Cer(d16:1/16:0)	rs12588955	chr14_63837036_A_G	14	63837036	4.79e-18	Cadby et al. 2022	rs12588955
RPS28P1, Y RNA	Cer(d16:1/16:0)	rs117030110	chr14_63837117_A_G	14	63837117	2.52e-09	Cadby et al. 2022	rs117030110
RPS28P1, Y RNA	Cer(d16:1/16:0)	rs34328391	chr14_63837171_G_A	14	63837171	2.12e-23	Cadby et al. 2022	rs34328391
RPS28P1, Y RNA	Cer(d16:1/16:0)	rs75958579	chr14_63839616_G_A	14	63839616	2.56e-09	Cadby et al. 2022	rs75958579
RPS28P1, Y RNA	Cer(d16:1/16:0)	rs12878348	chr14_63839996_C_T	14	63839996	2.17e-23	Cadby et al. 2022	rs12878348
RPS28P1, Y RNA	Cer(d16:1/16:0)	rs145218204	chr14_63841210_C_T	14	63841210	2.58e-09	Cadby et al. 2022	rs145218204
Y RNA, RPS28P1, Y RNA	Cer(d16:1/16:0)	rs58571250	chr14_63844265_G_A	14	63844265	5.58e-18	Cadby et al. 2022	rs58571250
Y RNA, RPS28P1, Y RNA	Cer(d16:1/16:0)	rs139278298	chr14_63845096_T_A	14	63845096	2.71e-09	Cadby et al. 2022	rs139278298
Y RNA, RPS28P1, Y RNA	Cer(d16:1/16:0)	rs139278298	chr14_63845096_T_A	14	63845096	2.64e-09	Cadby et al. 2022	rs117850402
Y RNA, SYNE2, Y RNA, SYNE2	Cer(d16:1/16:0)	rs138410811	chr14_63849462_T_C	14	63849462	2.7e-09	Cadby et al. 2022	rs138410811
Y RNA, SYNE2, Y RNA, SYNE2	Cer(d16:1/16:0)	rs34556545	chr14_63850139_C_T	14	63850139	5.9e-18	Cadby et al. 2022	rs67289344
Y RNA, SYNE2, Y RNA, SYNE2	Cer(d16:1/16:0)	rs34556545	chr14_63850139_C_T	14	63850139	4.31e-23	Cadby et al. 2022	rs34556545
Y RNA, SYNE2, Y RNA, SYNE2	Cer(d16:1/16:0)	rs35302448	chr14_63851576_C_G	14	63851576	5.92e-18	Cadby et al. 2022	rs35302448
SYNE2, , Y RNA	Cer(d16:1/16:0)	rs138410811	chr14_63849462_T_C	14	63849462	2.54e-09	Cadby et al. 2022	rs143315154
SYNE2	Cer(d16:1/16:0)	rs35168922	chr14_63855346_A_G	14	63855346	7.66e-18	Cadby et al. 2022	rs35168922
SYNE2	Cer(d16:1/16:0)	rs71416319	chr14_63856077_C_T	14	63856077	2.46e-23	Cadby et al. 2022	rs71416319
SYNE2	Cer(d16:1/16:0)	rs7401191	chr14_63858563_C_T	14	63858563	6.02e-18	Cadby et al. 2022	rs7401191
SYNE2	Cer(d16:1/16:0)	rs118024635	chr14_63860257_C_A	14	63860257	2.71e-09	Cadby et al. 2022	rs118024635
SYNE2	Cer(d16:1/16:0)	rs1555352937	chr14_63866967_G_GA	14	63866967	2.72e-09	Cadby et al. 2022	rs144245540
SYNE2	Cer(d16:1/16:0)	rs34747830	chr14_63868111_TAATA_T	14	63868111	3.6e-18	Cadby et al. 2022	rs4899120
SYNE2	Cer(d16:1/16:0)	rs12878037	chr14_63869912_C_G	14	63869912	1.5e-23	Cadby et al. 2022	rs12878037
SYNE2	Cer(d16:1/16:0)	rs149809141	chr14_63872647_G_A	14	63872647	2.72e-09	Cadby et al. 2022	rs149809141
SYNE2	Cer(d16:1/16:0)	rs79864379	chr14_63873049_G_C	14	63873049	2.73e-09	Cadby et al. 2022	rs79864379
SYNE2	Cer(d16:1/16:0)	rs4902250	chr14_63876985_C_T	14	63876985	5.84e-27	Cadby et al. 2022	rs4902250
SYNE2	Cer(d16:1/16:0)	rs4459477	chr14_63879472_C_T	14	63879472	5.48e-27	Cadby et al. 2022	rs4459477
SYNE2	Cer(d16:1/16:0)	rs149407640	chr14_63881064_G_T	14	63881064	2.5e-11	Cadby et al. 2022	rs149407640
SYNE2	Cer(d16:1/16:0)	rs75115057	chr14_63881165_G_A	14	63881165	1.45e-23	Cadby et al. 2022	rs75115057
SYNE2	Cer(d16:1/16:0)	rs66684280	chr14_63882877_G_T	14	63882877	8.95e-27	Cadby et al. 2022	rs66684280
SYNE2	Cer(d16:1/16:0)	rs8023195	chr14_63884057_G_C	14	63884057	1.75e-26	Cadby et al. 2022	rs8023195
SYNE2	Cer(d16:1/16:0)	rs12882429	chr14_63884341_G_A	14	63884341	1.69e-23	Cadby et al. 2022	rs12882429
SYNE2	Cer(d16:1/16:0)	rs34561759	chr14_63884966_G_A	14	63884966	5.66e-27	Cadby et al. 2022	rs34561759
SYNE2	Cer(d16:1/16:0)	rs35009554	chr14_63889987_T_C	14	63889987	2.42e-23	Cadby et al. 2022	rs35009554
SYNE2	Cer(d16:1/16:0)	rs12881942	chr14_63891488_C_T	14	63891488	1.87e-23	Cadby et al. 2022	rs12881942
SYNE2	Cer(d16:1/16:0)	rs12588807	chr14_63896352_C_G	14	63896352	3.91e-23	Cadby et al. 2022	rs12588807
SYNE2	Cer(d16:1/16:0)	rs11158519	chr14_63897867_G_A	14	63897867	1.99e-30	Cadby et al. 2022	rs11158519
SYNE2	Cer(d16:1/16:0)	rs11845761	chr14_63906280_C_G	14	63906280	3.31e-23	Cadby et al. 2022	rs11845761
SYNE2	Cer(d16:1/16:0)	rs11158520	chr14_63910046_T_C	14	63910046	2.97e-23	Cadby et al. 2022	rs11158520
SYNE2	Cer(d16:1/16:0)	rs12589453	chr14_63910146_G_A	14	63910146	1.56e-23	Cadby et al. 2022	rs12589453
SYNE2	Cer(d16:1/16:0)	rs11850711	chr14_63911190_A_G	14	63911190	2.94e-23	Cadby et al. 2022	rs11850711
SYNE2	Cer(d16:1/16:0)	rs6573539	chr14_63912758_C_T	14	63912758	2.45e-23	Cadby et al. 2022	rs6573539
SYNE2	Cer(d16:1/16:0)	rs12888489	chr14_63913363_C_A	14	63913363	2.74e-23	Cadby et al. 2022	rs12888489
SYNE2	Cer(d16:1/16:0)	rs386507185	chr14_63913363_C_A	14	63913363	2.85e-23	Cadby et al. 2022	rs12888712
SYNE2	Cer(d16:1/16:0)	rs12896120	chr14_63914830_T_C	14	63914830	2.5e-21	Cadby et al. 2022	rs12896120
SYNE2	Cer(d16:1/16:0)	rs12879919	chr14_63915632_A_G	14	63915632	4.47e-26	Cadby et al. 2022	rs12879919
SYNE2	Cer(d16:1/16:0)	rs7150203	chr14_63916863_T_C	14	63916863	4.62e-23	Cadby et al. 2022	rs7150203
SYNE2	Cer(d16:1/16:0)	rs8007889	chr14_63919734_A_C	14	63919734	1.05e-22	Cadby et al. 2022	rs8007889
SYNE2	Cer(d16:1/16:0)	rs8007892	chr14_63919736_A_G	14	63919736	1.06e-22	Cadby et al. 2022	rs8007892
SYNE2	Cer(d16:1/16:0)	rs17101457	chr14_63920143_T_G	14	63920143	2.62e-22	Cadby et al. 2022	rs17101457
SYNE2	Cer(d16:1/16:0)	rs12889954	chr14_63920750_T_C	14	63920750	1.33e-22	Cadby et al. 2022	rs12889954
SYNE2	Cer(d16:1/16:0)	rs76312876	chr14_63936408_G_A	14	63936408	2.92e-22	Cadby et al. 2022	rs76312876
SYNE2	Cer(d16:1/16:0)	rs12891546	chr14_63939076_G_A	14	63939076	4.11e-23	Cadby et al. 2022	rs12891546
SYNE2	Cer(d16:1/16:0)	rs7159785	chr14_63939562_G_T	14	63939562	2.67e-22	Cadby et al. 2022	rs12895742
SYNE2	Cer(d16:1/16:0)	rs7159785	chr14_63939562_G_T	14	63939562	3.13e-22	Cadby et al. 2022	rs7159785
SYNE2	Cer(d16:1/16:0)	rs3818774	chr14_63941354_T_C	14	63941354	1.43e-22	Cadby et al. 2022	rs3818774
SYNE2	Cer(d16:1/16:0)	rs33976862	chr14_63942134_G_C	14	63942134	3.9e-23	Cadby et al. 2022	rs33976862
SYNE2	Cer(d16:1/16:0)	rs12893130	chr14_63942466_G_A	14	63942466	2.12e-22	Cadby et al. 2022	rs12893130
SYNE2	Cer(d16:1/16:0)	rs12893339	chr14_63942591_G_C	14	63942591	2.89e-22	Cadby et al. 2022	rs12893339
SYNE2	Cer(d16:1/16:0)	rs4476102	chr14_63947962_C_T	14	63947962	3.43e-22	Cadby et al. 2022	rs35663392
SYNE2	Cer(d16:1/16:0)	rs9796357	chr14_63947022_G_T	14	63947022	5.15e-23	Cadby et al. 2022	rs9796357
SYNE2	Cer(d16:1/16:0)	rs4476102	chr14_63947962_C_T	14	63947962	3.49e-22	Cadby et al. 2022	rs4476102
SYNE2	Cer(d16:1/16:0)	rs35581544	chr14_63948391_C_T	14	63948391	1.98e-22	Cadby et al. 2022	rs35581544
SYNE2	Cer(d16:1/16:0)	rs4902260	chr14_63950247_A_G	14	63950247	6.78e-22	Cadby et al. 2022	rs4902260
SYNE2	Cer(d16:1/16:0)	rs3892109	chr14_63950899_C_A	14	63950899	6.62e-22	Cadby et al. 2022	rs3892109
SYNE2	Cer(d16:1/16:0)	rs8020538	chr14_63953695_C_T	14	63953695	5.92e-22	Cadby et al. 2022	rs8020538
SYNE2	Cer(d16:1/16:0)	rs10132057	chr14_63955227_T_C	14	63955227	3.11e-22	Cadby et al. 2022	rs10132057
SYNE2	Cer(d16:1/16:0)	rs10145672	chr14_63955610_G_A	14	63955610	3.11e-22	Cadby et al. 2022	rs10145672
SYNE2	Cer(d16:1/16:0)	rs8012022	chr14_63955785_A_G	14	63955785	3.11e-22	Cadby et al. 2022	rs8012022
SYNE2	Cer(d16:1/16:0)	rs8012022	chr14_63955785_A_G	14	63955785	3.07e-22	Cadby et al. 2022	rs34939365
SYNE2	Cer(d16:1/16:0)	rs28685013	chr14_63957916_T_C	14	63957916	3.1e-22	Cadby et al. 2022	rs28685013
SYNE2	Cer(d16:1/16:0)	rs34753731	chr14_63964052_G_A	14	63964052	1.06e-22	Cadby et al. 2022	rs34753731
SYNE2	Cer(d16:1/16:0)	rs12884607	chr14_63967570_G_A	14	63967570	1.26e-22	Cadby et al. 2022	rs12884607
SYNE2	Cer(d16:1/16:0)	rs12891564	chr14_63969221_G_A	14	63969221	1.74e-22	Cadby et al. 2022	rs12891564
SYNE2	Cer(d16:1/16:0)	rs2357158	chr14_63969919_A_G	14	63969919	5.57e-22	Cadby et al. 2022	rs2357158
SYNE2	Cer(d16:1/16:0)	rs35673985	chr14_63971769_A_G	14	63971769	5.74e-22	Cadby et al. 2022	rs35673985
SYNE2	Cer(d16:1/16:0)	rs34846154	chr14_63973209_T_G	14	63973209	1.39e-22	Cadby et al. 2022	rs34846154
SYNE2	Cer(d16:1/16:0)	rs34902500	chr14_63973933_C_T	14	63973933	1.78e-22	Cadby et al. 2022	rs34902500
SYNE2	Cer(d16:1/16:0)	rs34029894	chr14_63984947_C_G	14	63984947	4.37e-23	Cadby et al. 2022	rs34029894
SYNE2	Cer(d16:1/16:0)	rs17824172	chr14_63987436_A_G	14	63987436	4.19e-23	Cadby et al. 2022	rs17824172
SYNE2	Cer(d16:1/16:0)	rs60417638	chr14_63989695_G_C	14	63989695	4.18e-23	Cadby et al. 2022	rs60417638
SYNE2	Cer(d16:1/16:0)	rs3866736	chr14_63991608_A_T	14	63991608	2.19e-22	Cadby et al. 2022	rs3866736
SYNE2	Cer(d16:1/16:0)	rs8015210	chr14_63998633_C_T	14	63998633	1.64e-22	Cadby et al. 2022	rs8015210
SYNE2	Cer(d16:1/16:0)	rs17824268	chr14_64001009_T_C	14	64001009	2.11e-22	Cadby et al. 2022	rs17824268
SYNE2	Cer(d16:1/16:0)	rs17751301	chr14_64003110_C_T	14	64003110	7.9e-23	Cadby et al. 2022	rs17751301
SYNE2	Cer(d16:1/16:0)	rs34215796	chr14_64003419_C_A	14	64003419	2.08e-22	Cadby et al. 2022	rs34215796
SYNE2	Cer(d16:1/16:0)	rs7146588	chr14_64009962_T_A	14	64009962	3.8e-17	Cadby et al. 2022	rs7146588
ESR2, SYNE2	Cer(d16:1/16:0)	rs17766178	chr14_64080328_G_A	14	64080328	2.02e-16	Cadby et al. 2022	rs17766178
SYNE2, ESR2	Cer(d16:1/16:0)	rs35852840	chr14_64129045_C_A	14	64129045	2.87e-14	Cadby et al. 2022	rs35852840
SYNE2, ESR2	Cer(d16:1/16:0)	rs12881815	chr14_64137877_G_A	14	64137877	1.37e-14	Cadby et al. 2022	rs12881815
ESR2	Cer(d16:1/16:0)	rs77852880	chr14_64307884_T_C	14	64307884	3.25e-12	Cadby et al. 2022	rs12880680
TEX21P, CTD-2555O16.1	Cer(d16:1/16:0)	rs12884767	chr14_64372289_A_C	14	64372289	4.55e-12	Cadby et al. 2022	rs12884767
APOE	Cer(d16:1/16:0)	rs7412	chr19_44908822_C_T	19	44908822	1.73e-11	Cadby et al. 2022	rs7412
LINC01722, SPTLC3	Cer(d16:1/16:0)	rs6041735	chr20_12960001_T_C	20	12960001	1.77e-08	Cadby et al. 2022	rs6041735
LINC01722, SPTLC3	Cer(d16:1/16:0)	rs3848744	chr20_12962001_A_G	20	12962001	5.76e-09	Cadby et al. 2022	rs3848744
LINC01722, SPTLC3	Cer(d16:1/16:0)	rs3843765	chr20_12963089_G_A	20	12963089	5.57e-09	Cadby et al. 2022	rs3843765
LINC01722, SPTLC3	Cer(d16:1/16:0)	rs3848745	chr20_12963419_G_A	20	12963419	5.43e-09	Cadby et al. 2022	rs3848745
LINC01722, SPTLC3	Cer(d16:1/16:0)	rs3903703	chr20_12965315_A_G	20	12965315	5.53e-09	Cadby et al. 2022	rs3903703
LINC01722, SPTLC3	Cer(d16:1/16:0)	rs4814173	chr20_12966884_G_C	20	12966884	5.66e-09	Cadby et al. 2022	rs4814173
LINC01722, SPTLC3	Cer(d16:1/16:0)	rs4813102	chr20_12967235_A_T	20	12967235	7.31e-09	Cadby et al. 2022	rs4813102
LINC01722, SPTLC3	Cer(d16:1/16:0)	rs3848746	chr20_12969958_A_G	20	12969958	9.04e-09	Cadby et al. 2022	rs3848746
LINC01722, SPTLC3	Cer(d16:1/16:0)	rs2327452	chr20_12972316_A_C	20	12972316	6.86e-09	Cadby et al. 2022	rs2327452
LINC01722, SPTLC3	Cer(d16:1/16:0)	rs2327451	chr20_12973286_C_A	20	12973286	6.91e-09	Cadby et al. 2022	rs2327451
LINC01722, SPTLC3	Cer(d16:1/16:0)	rs4508668	chr20_12974953_T_C	20	12974953	8.19e-09	Cadby et al. 2022	rs4508668
LINC01722, SPTLC3	Cer(d16:1/16:0)	rs438568	chr20_12978039_A_G	20	12978039	7.84e-12	Cadby et al. 2022	rs438568
LINC01722, SPTLC3	Cer(d16:1/16:0)	rs4814175	chr20_12978446_A_T	20	12978446	9.86e-12	Cadby et al. 2022	rs4814175
LINC01722, SPTLC3	Cer(d16:1/16:0)	rs4814176	chr20_12978750_T_C	20	12978750	9.83e-12	Cadby et al. 2022	rs4814176
LINC01722, SPTLC3	Cer(d16:1/16:0)	rs1321940	chr20_12979237_A_G	20	12979237	8.45e-12	Cadby et al. 2022	rs1321940
LINC01722, SPTLC3	Cer(d16:1/16:0)	rs364585	chr20_12982070_A_G	20	12982070	6.97e-12	Cadby et al. 2022	rs364585
LINC01722, SPTLC3	Cer(d16:1/16:0)	rs168622	chr20_12985441_T_G	20	12985441	5.2e-12	Cadby et al. 2022	rs168622
LINC01722, SPTLC3	Cer(d16:1/16:0)	rs680379	chr20_12988752_A_G	20	12988752	2.88e-12	Cadby et al. 2022	rs680379
LINC01722, SPTLC3	Cer(d16:1/16:0)	rs686548	chr20_12992873_A_T	20	12992873	2.87e-12	Cadby et al. 2022	rs686548
SLCO1B1, RP11-125O5.2	Cer(d16:1/18:0)	rs4149056	chr12_21178615_T_C	12	21178615	1.54e-08	Cadby et al. 2022	rs4149056
SLCO1B1	Cer(d16:1/18:0)	rs73079476	chr12_21190899_A_C	12	21190899	2.06e-08	Cadby et al. 2022	rs73079476
SLCO1B1	Cer(d16:1/18:0)	rs1871395	chr12_21199381_A_G	12	21199381	1.21e-08	Cadby et al. 2022	rs1871395
SLCO1B1	Cer(d16:1/18:0)	rs12317268	chr12_21199607_A_G	12	21199607	1.21e-08	Cadby et al. 2022	rs12317268
SLCO1B1	Cer(d16:1/18:0)	rs58310495	chr12_21204777_C_T	12	21204777	1.27e-08	Cadby et al. 2022	rs58310495
SLCO1B1	Cer(d16:1/18:0)	rs55695203	chr12_21204819_G_C	12	21204819	1.27e-08	Cadby et al. 2022	rs55695203
RNU7-116P, RP11-804M7.2	Cer(d16:1/18:0)	rs12891302	chr14_63741767_C_T	14	63741767	3.47e-09	Cadby et al. 2022	rs12891302
RNU7-116P, RP11-804M7.2	Cer(d16:1/18:0)	rs36057372	chr14_63753201_T_G	14	63753201	3.3e-09	Cadby et al. 2022	rs36057372
RP11-804M7.2, RNU7-116P, RP11-804M7.2	Cer(d16:1/18:0)	rs12879147	chr14_63760878_G_A	14	63760878	1.89e-21	Cadby et al. 2022	rs12879147
RP11-804M7.2, RNU7-116P, RP11-804M7.2	Cer(d16:1/18:0)	rs1958413	chr14_63761909_C_G	14	63761909	2.83e-11	Cadby et al. 2022	rs1958413
RP11-804M7.2, RP11-804M7.2, RPS28P1	Cer(d16:1/18:0)	rs4902242	chr14_63763371_T_C	14	63763371	1.94e-21	Cadby et al. 2022	rs4902242
RP11-804M7.2, RP11-804M7.2, RPS28P1	Cer(d16:1/18:0)	rs11622195	chr14_63763477_A_G	14	63763477	1.2e-11	Cadby et al. 2022	rs11622195
RP11-804M7.2, RP11-804M7.2, RPS28P1	Cer(d16:1/18:0)	rs7160525	chr14_63765502_G_A	14	63765502	6.84e-37	Cadby et al. 2022	rs7160525
RP11-804M7.2, RP11-804M7.2, RPS28P1	Cer(d16:1/18:0)	rs17101394	chr14_63765668_G_A	14	63765668	1.08e-37	Cadby et al. 2022	rs17101394
RP11-804M7.2, RP11-804M7.2, RPS28P1	Cer(d16:1/18:0)	rs8008068	chr14_63766999_A_G	14	63766999	1.65e-37	Cadby et al. 2022	rs8008068
RP11-804M7.2, RP11-804M7.2, RPS28P1	Cer(d16:1/18:0)	rs8008070	chr14_63767002_A_T	14	63767002	1.69e-37	Cadby et al. 2022	rs8008070
RP11-804M7.2, RPS28P1	Cer(d16:1/18:0)	rs8012828	chr14_63767262_C_T	14	63767262	1.02e-37	Cadby et al. 2022	rs8012828
RP11-804M7.2, RPS28P1	Cer(d16:1/18:0)	rs34609767	chr14_63767316_T_G	14	63767316	1.71e-37	Cadby et al. 2022	rs34609767
RP11-804M7.2, RPS28P1	Cer(d16:1/18:0)	rs4902243	chr14_63767525_A_G	14	63767525	1.05e-37	Cadby et al. 2022	rs4902243
RP11-804M7.2, RPS28P1	Cer(d16:1/18:0)	rs147822428	chr14_63767982_G_A	14	63767982	1.01e-13	Cadby et al. 2022	rs147822428
RP11-804M7.2, RPS28P1	Cer(d16:1/18:0)	rs7157785	chr14_63768838_G_T	14	63768838	1.3e-37	Cadby et al. 2022	rs7157785
RP11-804M7.2, RPS28P1	Cer(d16:1/18:0)	rs34817779	chr14_63769285_C_T	14	63769285	1.39e-37	Cadby et al. 2022	rs34817779
RP11-804M7.2, RPS28P1	Cer(d16:1/18:0)	rs35372182	chr14_63769439_A_G	14	63769439	1.36e-37	Cadby et al. 2022	rs35372182
RP11-804M7.2, RPS28P1	Cer(d16:1/18:0)	rs11846741	chr14_63771862_A_G	14	63771862	6.03e-20	Cadby et al. 2022	rs11846741
RP11-804M7.2, RPS28P1	Cer(d16:1/18:0)	rs12897637	chr14_63772633_T_C	14	63772633	9.15e-38	Cadby et al. 2022	rs12897637
RP11-804M7.2, RPS28P1	Cer(d16:1/18:0)	rs12878001	chr14_63772911_T_G	14	63772911	1.6e-37	Cadby et al. 2022	rs12878001
RP11-804M7.2, RPS28P1	Cer(d16:1/18:0)	rs12891651	chr14_63773241_C_A	14	63773241	9.62e-24	Cadby et al. 2022	rs12891651
RP11-804M7.2, RPS28P1	Cer(d16:1/18:0)	rs12891520	chr14_63773264_A_G	14	63773264	1.06e-19	Cadby et al. 2022	rs12891520
RP11-804M7.2, RPS28P1	Cer(d16:1/18:0)	rs149096129	chr14_63773293_G_A	14	63773293	1.22e-13	Cadby et al. 2022	rs149096129
RP11-804M7.2, RPS28P1	Cer(d16:1/18:0)	rs79663590	chr14_63773958_A_G	14	63773958	6.95e-15	Cadby et al. 2022	rs79663590
RP11-804M7.2, RPS28P1	Cer(d16:1/18:0)	rs113188193	chr14_63774185_T_C	14	63774185	1.34e-11	Cadby et al. 2022	rs113188193
RP11-804M7.2, RPS28P1	Cer(d16:1/18:0)	rs12897659	chr14_63774599_A_G	14	63774599	7.86e-19	Cadby et al. 2022	rs12897659
RP11-804M7.2, RPS28P1	Cer(d16:1/18:0)	rs116982134	chr14_63776137_T_C	14	63776137	4.66e-10	Cadby et al. 2022	rs142969393
RP11-804M7.2, RPS28P1	Cer(d16:1/18:0)	rs4902244	chr14_63775196_A_G	14	63775196	4.51e-31	Cadby et al. 2022	rs4902244
RP11-804M7.2, RPS28P1	Cer(d16:1/18:0)	rs116982134	chr14_63776137_T_C	14	63776137	4.73e-10	Cadby et al. 2022	rs116982134
RP11-804M7.2, RPS28P1	Cer(d16:1/18:0)	rs12880477	chr14_63778715_C_A	14	63778715	1.52e-11	Cadby et al. 2022	rs12880477
RP11-804M7.2, RPS28P1	Cer(d16:1/18:0)	rs35028833	chr14_63778778_G_A	14	63778778	7.5e-19	Cadby et al. 2022	rs35028833
RP11-804M7.2, RPS28P1	Cer(d16:1/18:0)	rs11848860	chr14_63779220_G_A	14	63779220	4.92e-10	Cadby et al. 2022	rs11848860
RP11-804M7.2, RPS28P1	Cer(d16:1/18:0)	rs146236048	chr14_63779530_T_C	14	63779530	3.65e-09	Cadby et al. 2022	rs146236048
RP11-804M7.2, RPS28P1	Cer(d16:1/18:0)	rs2356994	chr14_63779611_T_A	14	63779611	4.36e-11	Cadby et al. 2022	rs2356994
RP11-804M7.2, RPS28P1	Cer(d16:1/18:0)	rs8003797	chr14_63781831_T_C	14	63781831	4.3e-11	Cadby et al. 2022	rs8003797
RP11-804M7.2, RPS28P1	Cer(d16:1/18:0)	rs34300343	chr14_63782076_T_C	14	63782076	1.07e-18	Cadby et al. 2022	rs34300343
RP11-804M7.2, RPS28P1	Cer(d16:1/18:0)	rs35635100	chr14_63782211_C_T	14	63782211	4.22e-11	Cadby et al. 2022	rs35635100
RP11-804M7.2, RPS28P1	Cer(d16:1/18:0)	rs34160018	chr14_63785908_C_T	14	63785908	1.14e-13	Cadby et al. 2022	rs34160018
RP11-804M7.2, RPS28P1	Cer(d16:1/18:0)	rs1158632	chr14_63787744_T_C	14	63787744	1.1e-18	Cadby et al. 2022	rs1158632
RP11-804M7.2, RPS28P1	Cer(d16:1/18:0)	rs141720811	chr14_63787804_C_T	14	63787804	2.69e-09	Cadby et al. 2022	rs141720811
RP11-804M7.2, RPS28P1	Cer(d16:1/18:0)	rs114540020	chr14_63788693_A_G	14	63788693	8.98e-10	Cadby et al. 2022	rs114540020
RP11-804M7.2, RPS28P1	Cer(d16:1/18:0)	rs35777119	chr14_63792374_C_T	14	63792374	1.15e-13	Cadby et al. 2022	rs35777119
RP11-804M7.2, RPS28P1	Cer(d16:1/18:0)	rs35591408	chr14_63794320_G_A	14	63794320	1.13e-18	Cadby et al. 2022	rs35591408
RP11-804M7.2, RPS28P1	Cer(d16:1/18:0)	rs5012497	chr14_63794427_T_C	14	63794427	1.22e-13	Cadby et al. 2022	rs5012497
RP11-804M7.2, RPS28P1	Cer(d16:1/18:0)	rs5012496	chr14_63794467_G_A	14	63794467	1.14e-13	Cadby et al. 2022	rs5012496
RP11-804M7.2, RPS28P1	Cer(d16:1/18:0)	rs115005660	chr14_63797740_C_T	14	63797740	1.7e-09	Cadby et al. 2022	rs115005660
RP11-804M7.2, RPS28P1	Cer(d16:1/18:0)	rs4027515	chr14_63797786_A_G	14	63797786	1.27e-18	Cadby et al. 2022	rs4027515
RP11-804M7.2, RPS28P1	Cer(d16:1/18:0)	rs34516595	chr14_63801150_G_C	14	63801150	9.87e-14	Cadby et al. 2022	rs34516595
RP11-804M7.2, RPS28P1	Cer(d16:1/18:0)	rs34516595	chr14_63801150_G_C	14	63801150	8e-19	Cadby et al. 2022	rs12590203
RP11-804M7.2, RPS28P1	Cer(d16:1/18:0)	rs34516595	chr14_63801150_G_C	14	63801150	8.25e-19	Cadby et al. 2022	rs12892514
RPS28P1, RP11-804M7.2, RPS28P1	Cer(d16:1/18:0)	rs143928911	chr14_63810757_A_G	14	63810757	1.72e-09	Cadby et al. 2022	rs116931617
RPS28P1, RPS28P1, Y RNA	Cer(d16:1/18:0)	rs12880483	chr14_63808852_A_G	14	63808852	1.32e-18	Cadby et al. 2022	rs12880483
RPS28P1, RPS28P1, Y RNA	Cer(d16:1/18:0)	rs143928911	chr14_63810757_A_G	14	63810757	1.09e-09	Cadby et al. 2022	rs143928911
RPS28P1, RPS28P1, Y RNA	Cer(d16:1/18:0)	rs35127249	chr14_63811037_G_A	14	63811037	1.05e-18	Cadby et al. 2022	rs35127249
RPS28P1, RPS28P1, Y RNA	Cer(d16:1/18:0)	rs12892672	chr14_63811236_C_A	14	63811236	9.45e-19	Cadby et al. 2022	rs12892672
RPS28P1, RPS28P1, Y RNA	Cer(d16:1/18:0)	rs12890345	chr14_63813488_A_G	14	63813488	1.41e-18	Cadby et al. 2022	rs12890345
RPS28P1, Y RNA	Cer(d16:1/18:0)	rs12890345	chr14_63813488_A_G	14	63813488	7.72e-19	Cadby et al. 2022	rs114161428
RPS28P1, Y RNA	Cer(d16:1/18:0)	rs143928911	chr14_63810757_A_G	14	63810757	1.77e-09	Cadby et al. 2022	rs142689528
RPS28P1, Y RNA	Cer(d16:1/18:0)	rs117834181	chr14_63819000_A_G	14	63819000	9.83e-19	Cadby et al. 2022	rs117834181
RPS28P1, Y RNA	Cer(d16:1/18:0)	rs77115255	chr14_63820712_A_G	14	63820712	1.79e-09	Cadby et al. 2022	rs77115255
RPS28P1, Y RNA	Cer(d16:1/18:0)	rs8007407	chr14_63822911_G_A	14	63822911	1.18e-09	Cadby et al. 2022	rs8007407
RPS28P1, Y RNA	Cer(d16:1/18:0)	rs141002745	chr14_63823270_C_T	14	63823270	1.82e-09	Cadby et al. 2022	rs141002745
RPS28P1, Y RNA	Cer(d16:1/18:0)	rs35033077	chr14_63823698_C_T	14	63823698	7.99e-14	Cadby et al. 2022	rs35033077
RPS28P1, Y RNA	Cer(d16:1/18:0)	rs12879374	chr14_63824213_T_C	14	63824213	1.03e-18	Cadby et al. 2022	rs12879374
RPS28P1, Y RNA	Cer(d16:1/18:0)	rs8008527	chr14_63824913_C_T	14	63824913	8.07e-14	Cadby et al. 2022	rs8008527
RPS28P1, Y RNA	Cer(d16:1/18:0)	rs12891915	chr14_63829821_G_A	14	63829821	1.04e-18	Cadby et al. 2022	rs4902245
RPS28P1, Y RNA	Cer(d16:1/18:0)	rs12891915	chr14_63829821_G_A	14	63829821	1.1e-18	Cadby et al. 2022	rs12891915
RPS28P1, Y RNA	Cer(d16:1/18:0)	rs146819908	chr14_63831002_G_A	14	63831002	1.22e-09	Cadby et al. 2022	rs146819908
RPS28P1, Y RNA	Cer(d16:1/18:0)	rs7144308	chr14_63831321_C_T	14	63831321	8.53e-14	Cadby et al. 2022	rs7144308
RPS28P1, Y RNA	Cer(d16:1/18:0)	rs117393850	chr14_63832351_G_A	14	63832351	1.24e-09	Cadby et al. 2022	rs117393850
RPS28P1, Y RNA	Cer(d16:1/18:0)	rs117152834	chr14_63834110_C_T	14	63834110	1.25e-09	Cadby et al. 2022	rs117152834
RPS28P1, Y RNA	Cer(d16:1/18:0)	rs149449980	chr14_63834287_C_T	14	63834287	1.25e-09	Cadby et al. 2022	rs149449980
RPS28P1, Y RNA	Cer(d16:1/18:0)	rs34451919	chr14_63834321_C_A	14	63834321	8.79e-14	Cadby et al. 2022	rs34451919
RPS28P1, Y RNA	Cer(d16:1/18:0)	rs148202809	chr14_63834393_C_T	14	63834393	1.26e-09	Cadby et al. 2022	rs148202809
RPS28P1, Y RNA	Cer(d16:1/18:0)	rs117590177	chr14_63835080_C_T	14	63835080	1.69e-08	Cadby et al. 2022	rs117590177
RPS28P1, Y RNA	Cer(d16:1/18:0)	rs144465871	chr14_63836107_G_A	14	63836107	1.26e-09	Cadby et al. 2022	rs144465871
RPS28P1, Y RNA	Cer(d16:1/18:0)	rs35984502	chr14_63836340_T_C	14	63836340	1.11e-18	Cadby et al. 2022	rs35984502
RPS28P1, Y RNA	Cer(d16:1/18:0)	rs12588955	chr14_63837036_A_G	14	63837036	9.77e-14	Cadby et al. 2022	rs12588955
RPS28P1, Y RNA	Cer(d16:1/18:0)	rs117030110	chr14_63837117_A_G	14	63837117	1.27e-09	Cadby et al. 2022	rs117030110
RPS28P1, Y RNA	Cer(d16:1/18:0)	rs34328391	chr14_63837171_G_A	14	63837171	1.12e-18	Cadby et al. 2022	rs34328391
RPS28P1, Y RNA	Cer(d16:1/18:0)	rs75958579	chr14_63839616_G_A	14	63839616	1.29e-09	Cadby et al. 2022	rs75958579
RPS28P1, Y RNA	Cer(d16:1/18:0)	rs12878348	chr14_63839996_C_T	14	63839996	1.15e-18	Cadby et al. 2022	rs12878348
RPS28P1, Y RNA	Cer(d16:1/18:0)	rs145218204	chr14_63841210_C_T	14	63841210	1.3e-09	Cadby et al. 2022	rs145218204
Y RNA, RPS28P1, Y RNA	Cer(d16:1/18:0)	rs58571250	chr14_63844265_G_A	14	63844265	1.41e-13	Cadby et al. 2022	rs58571250
Y RNA, RPS28P1, Y RNA	Cer(d16:1/18:0)	rs139278298	chr14_63845096_T_A	14	63845096	1.36e-09	Cadby et al. 2022	rs139278298
Y RNA, RPS28P1, Y RNA	Cer(d16:1/18:0)	rs139278298	chr14_63845096_T_A	14	63845096	1.34e-09	Cadby et al. 2022	rs117850402
Y RNA, SYNE2, Y RNA, SYNE2	Cer(d16:1/18:0)	rs138410811	chr14_63849462_T_C	14	63849462	1.36e-09	Cadby et al. 2022	rs138410811
Y RNA, SYNE2, Y RNA, SYNE2	Cer(d16:1/18:0)	rs34556545	chr14_63850139_C_T	14	63850139	1.5e-13	Cadby et al. 2022	rs67289344
Y RNA, SYNE2, Y RNA, SYNE2	Cer(d16:1/18:0)	rs34556545	chr14_63850139_C_T	14	63850139	1.23e-18	Cadby et al. 2022	rs34556545
Y RNA, SYNE2, Y RNA, SYNE2	Cer(d16:1/18:0)	rs35302448	chr14_63851576_C_G	14	63851576	1.51e-13	Cadby et al. 2022	rs35302448
SYNE2, , Y RNA	Cer(d16:1/18:0)	rs138410811	chr14_63849462_T_C	14	63849462	1.3e-09	Cadby et al. 2022	rs143315154
SYNE2	Cer(d16:1/18:0)	rs35168922	chr14_63855346_A_G	14	63855346	1.66e-13	Cadby et al. 2022	rs35168922
SYNE2	Cer(d16:1/18:0)	rs71416319	chr14_63856077_C_T	14	63856077	1.33e-18	Cadby et al. 2022	rs71416319
SYNE2	Cer(d16:1/18:0)	rs7401191	chr14_63858563_C_T	14	63858563	1.59e-13	Cadby et al. 2022	rs7401191
SYNE2	Cer(d16:1/18:0)	rs118024635	chr14_63860257_C_A	14	63860257	1.37e-09	Cadby et al. 2022	rs118024635
SYNE2	Cer(d16:1/18:0)	rs1555352937	chr14_63866967_G_GA	14	63866967	1.38e-09	Cadby et al. 2022	rs144245540
SYNE2	Cer(d16:1/18:0)	rs34747830	chr14_63868111_TAATA_T	14	63868111	1.46e-13	Cadby et al. 2022	rs4899120
SYNE2	Cer(d16:1/18:0)	rs12878037	chr14_63869912_C_G	14	63869912	1.2e-18	Cadby et al. 2022	rs12878037
SYNE2	Cer(d16:1/18:0)	rs149809141	chr14_63872647_G_A	14	63872647	1.38e-09	Cadby et al. 2022	rs149809141
SYNE2	Cer(d16:1/18:0)	rs79864379	chr14_63873049_G_C	14	63873049	1.38e-09	Cadby et al. 2022	rs79864379
SYNE2	Cer(d16:1/18:0)	rs4902250	chr14_63876985_C_T	14	63876985	6.77e-22	Cadby et al. 2022	rs4902250
SYNE2	Cer(d16:1/18:0)	rs4459477	chr14_63879472_C_T	14	63879472	9.14e-22	Cadby et al. 2022	rs4459477
SYNE2	Cer(d16:1/18:0)	rs149407640	chr14_63881064_G_T	14	63881064	8.53e-09	Cadby et al. 2022	rs149407640
SYNE2	Cer(d16:1/18:0)	rs75115057	chr14_63881165_G_A	14	63881165	1.27e-18	Cadby et al. 2022	rs75115057
SYNE2	Cer(d16:1/18:0)	rs66684280	chr14_63882877_G_T	14	63882877	1.21e-21	Cadby et al. 2022	rs66684280
SYNE2	Cer(d16:1/18:0)	rs8023195	chr14_63884057_G_C	14	63884057	2.21e-21	Cadby et al. 2022	rs8023195
SYNE2	Cer(d16:1/18:0)	rs12882429	chr14_63884341_G_A	14	63884341	1.66e-18	Cadby et al. 2022	rs12882429
SYNE2	Cer(d16:1/18:0)	rs34561759	chr14_63884966_G_A	14	63884966	1.15e-21	Cadby et al. 2022	rs34561759
SYNE2	Cer(d16:1/18:0)	rs35009554	chr14_63889987_T_C	14	63889987	2.67e-18	Cadby et al. 2022	rs35009554
SYNE2	Cer(d16:1/18:0)	rs12881942	chr14_63891488_C_T	14	63891488	2.88e-18	Cadby et al. 2022	rs12881942
SYNE2	Cer(d16:1/18:0)	rs12588807	chr14_63896352_C_G	14	63896352	4.84e-18	Cadby et al. 2022	rs12588807
SYNE2	Cer(d16:1/18:0)	rs11158519	chr14_63897867_G_A	14	63897867	1.33e-21	Cadby et al. 2022	rs11158519
SYNE2	Cer(d16:1/18:0)	rs11845761	chr14_63906280_C_G	14	63906280	6.16e-18	Cadby et al. 2022	rs11845761
SYNE2	Cer(d16:1/18:0)	rs11158520	chr14_63910046_T_C	14	63910046	6.45e-18	Cadby et al. 2022	rs11158520
SYNE2	Cer(d16:1/18:0)	rs12589453	chr14_63910146_G_A	14	63910146	1.72e-18	Cadby et al. 2022	rs12589453
SYNE2	Cer(d16:1/18:0)	rs11850711	chr14_63911190_A_G	14	63911190	6.53e-18	Cadby et al. 2022	rs11850711
SYNE2	Cer(d16:1/18:0)	rs6573539	chr14_63912758_C_T	14	63912758	6.44e-18	Cadby et al. 2022	rs6573539
SYNE2	Cer(d16:1/18:0)	rs12888489	chr14_63913363_C_A	14	63913363	6.43e-18	Cadby et al. 2022	rs12888489
SYNE2	Cer(d16:1/18:0)	rs386507185	chr14_63913363_C_A	14	63913363	6.57e-18	Cadby et al. 2022	rs12888712
SYNE2	Cer(d16:1/18:0)	rs12896120	chr14_63914830_T_C	14	63914830	1.01e-16	Cadby et al. 2022	rs12896120
SYNE2	Cer(d16:1/18:0)	rs12879919	chr14_63915632_A_G	14	63915632	9.54e-19	Cadby et al. 2022	rs12879919
SYNE2	Cer(d16:1/18:0)	rs7150203	chr14_63916863_T_C	14	63916863	4.6e-16	Cadby et al. 2022	rs7150203
SYNE2	Cer(d16:1/18:0)	rs8007889	chr14_63919734_A_C	14	63919734	4.18e-16	Cadby et al. 2022	rs8007889
SYNE2	Cer(d16:1/18:0)	rs8007892	chr14_63919736_A_G	14	63919736	4.18e-16	Cadby et al. 2022	rs8007892
SYNE2	Cer(d16:1/18:0)	rs17101457	chr14_63920143_T_G	14	63920143	6.34e-16	Cadby et al. 2022	rs17101457
SYNE2	Cer(d16:1/18:0)	rs12889954	chr14_63920750_T_C	14	63920750	1.52e-16	Cadby et al. 2022	rs12889954
SYNE2	Cer(d16:1/18:0)	rs76312876	chr14_63936408_G_A	14	63936408	1.29e-17	Cadby et al. 2022	rs76312876
SYNE2	Cer(d16:1/18:0)	rs12891546	chr14_63939076_G_A	14	63939076	3.74e-18	Cadby et al. 2022	rs12891546
SYNE2	Cer(d16:1/18:0)	rs7159785	chr14_63939562_G_T	14	63939562	2.51e-17	Cadby et al. 2022	rs12895742
SYNE2	Cer(d16:1/18:0)	rs7159785	chr14_63939562_G_T	14	63939562	2.34e-17	Cadby et al. 2022	rs7159785
SYNE2	Cer(d16:1/18:0)	rs3818774	chr14_63941354_T_C	14	63941354	6.95e-18	Cadby et al. 2022	rs3818774
SYNE2	Cer(d16:1/18:0)	rs33976862	chr14_63942134_G_C	14	63942134	4.1e-18	Cadby et al. 2022	rs33976862
SYNE2	Cer(d16:1/18:0)	rs12893130	chr14_63942466_G_A	14	63942466	2.19e-17	Cadby et al. 2022	rs12893130
SYNE2	Cer(d16:1/18:0)	rs12893339	chr14_63942591_G_C	14	63942591	2.72e-17	Cadby et al. 2022	rs12893339
SYNE2	Cer(d16:1/18:0)	rs4476102	chr14_63947962_C_T	14	63947962	3.65e-17	Cadby et al. 2022	rs35663392
SYNE2	Cer(d16:1/18:0)	rs9796357	chr14_63947022_G_T	14	63947022	6.02e-18	Cadby et al. 2022	rs9796357
SYNE2	Cer(d16:1/18:0)	rs4476102	chr14_63947962_C_T	14	63947962	3.28e-17	Cadby et al. 2022	rs4476102
SYNE2	Cer(d16:1/18:0)	rs35581544	chr14_63948391_C_T	14	63948391	9.47e-18	Cadby et al. 2022	rs35581544
SYNE2	Cer(d16:1/18:0)	rs4902260	chr14_63950247_A_G	14	63950247	1.16e-16	Cadby et al. 2022	rs4902260
SYNE2	Cer(d16:1/18:0)	rs3892109	chr14_63950899_C_A	14	63950899	1.14e-16	Cadby et al. 2022	rs3892109
SYNE2	Cer(d16:1/18:0)	rs8020538	chr14_63953695_C_T	14	63953695	1.06e-16	Cadby et al. 2022	rs8020538
SYNE2	Cer(d16:1/18:0)	rs10132057	chr14_63955227_T_C	14	63955227	2.99e-17	Cadby et al. 2022	rs10132057
SYNE2	Cer(d16:1/18:0)	rs10145672	chr14_63955610_G_A	14	63955610	2.99e-17	Cadby et al. 2022	rs10145672
SYNE2	Cer(d16:1/18:0)	rs8012022	chr14_63955785_A_G	14	63955785	2.99e-17	Cadby et al. 2022	rs8012022
SYNE2	Cer(d16:1/18:0)	rs8012022	chr14_63955785_A_G	14	63955785	2.96e-17	Cadby et al. 2022	rs34939365
SYNE2	Cer(d16:1/18:0)	rs28685013	chr14_63957916_T_C	14	63957916	2.97e-17	Cadby et al. 2022	rs28685013
SYNE2	Cer(d16:1/18:0)	rs34753731	chr14_63964052_G_A	14	63964052	6.74e-18	Cadby et al. 2022	rs34753731
SYNE2	Cer(d16:1/18:0)	rs12884607	chr14_63967570_G_A	14	63967570	8.27e-18	Cadby et al. 2022	rs12884607
SYNE2	Cer(d16:1/18:0)	rs12891564	chr14_63969221_G_A	14	63969221	1.06e-17	Cadby et al. 2022	rs12891564
SYNE2	Cer(d16:1/18:0)	rs2357158	chr14_63969919_A_G	14	63969919	3.33e-17	Cadby et al. 2022	rs2357158
SYNE2	Cer(d16:1/18:0)	rs35673985	chr14_63971769_A_G	14	63971769	3.21e-17	Cadby et al. 2022	rs35673985
SYNE2	Cer(d16:1/18:0)	rs34846154	chr14_63973209_T_G	14	63973209	6.88e-18	Cadby et al. 2022	rs34846154
SYNE2	Cer(d16:1/18:0)	rs34902500	chr14_63973933_C_T	14	63973933	8.71e-18	Cadby et al. 2022	rs34902500
SYNE2	Cer(d16:1/18:0)	rs34029894	chr14_63984947_C_G	14	63984947	1.35e-18	Cadby et al. 2022	rs34029894
SYNE2	Cer(d16:1/18:0)	rs17824172	chr14_63987436_A_G	14	63987436	1.48e-18	Cadby et al. 2022	rs17824172
SYNE2	Cer(d16:1/18:0)	rs60417638	chr14_63989695_G_C	14	63989695	3.06e-18	Cadby et al. 2022	rs60417638
SYNE2	Cer(d16:1/18:0)	rs3866736	chr14_63991608_A_T	14	63991608	7.17e-18	Cadby et al. 2022	rs3866736
SYNE2	Cer(d16:1/18:0)	rs8015210	chr14_63998633_C_T	14	63998633	5.59e-18	Cadby et al. 2022	rs8015210
SYNE2	Cer(d16:1/18:0)	rs17824268	chr14_64001009_T_C	14	64001009	7.4e-18	Cadby et al. 2022	rs17824268
SYNE2	Cer(d16:1/18:0)	rs17751301	chr14_64003110_C_T	14	64003110	1.82e-18	Cadby et al. 2022	rs17751301
SYNE2	Cer(d16:1/18:0)	rs34215796	chr14_64003419_C_A	14	64003419	7.43e-18	Cadby et al. 2022	rs34215796
SYNE2	Cer(d16:1/18:0)	rs7146588	chr14_64009962_T_A	14	64009962	1.01e-11	Cadby et al. 2022	rs7146588
ESR2, SYNE2	Cer(d16:1/18:0)	rs17766178	chr14_64080328_G_A	14	64080328	2.46e-12	Cadby et al. 2022	rs17766178
SYNE2, ESR2	Cer(d16:1/18:0)	rs35852840	chr14_64129045_C_A	14	64129045	7.48e-11	Cadby et al. 2022	rs35852840
SYNE2, ESR2	Cer(d16:1/18:0)	rs12881815	chr14_64137877_G_A	14	64137877	1.64e-11	Cadby et al. 2022	rs12881815
ESR2	Cer(d16:1/18:0)	rs77852880	chr14_64307884_T_C	14	64307884	1.13e-09	Cadby et al. 2022	rs12880680
TEX21P, CTD-2555O16.1	Cer(d16:1/18:0)	rs12884767	chr14_64372289_A_C	14	64372289	1.37e-09	Cadby et al. 2022	rs12884767
CERS4	Cer(d16:1/18:0)	rs2100944	chr19_8216751_G_A	19	8216751	4.32e-08	Cadby et al. 2022	rs2100944
CTD-3020H12.4, CERS4	Cer(d16:1/18:0)	rs899205	chr19_8219462_C_T	19	8219462	7.9e-09	Cadby et al. 2022	rs899205
CERS4, CTD-3020H12.4	Cer(d16:1/18:0)	rs10414312	chr19_8221010_A_G	19	8221010	6.4e-09	Cadby et al. 2022	rs10414312
CERS4, CTD-3020H12.4	Cer(d16:1/18:0)	rs7253584	chr19_8222034_T_C	19	8222034	3.99e-09	Cadby et al. 2022	rs7253584
CERS4, CTD-3020H12.4	Cer(d16:1/18:0)	rs2336169	chr19_8223414_C_T	19	8223414	3.41e-09	Cadby et al. 2022	rs2336169
CERS4, CTD-3020H12.4	Cer(d16:1/18:0)	rs2336168	chr19_8223658_C_T	19	8223658	3.7e-09	Cadby et al. 2022	rs2336168
CERS4, CTD-3020H12.4	Cer(d16:1/18:0)	rs1466448	chr19_8224635_C_A	19	8224635	4.2e-09	Cadby et al. 2022	rs1466448
CERS4, CTD-3020H12.4	Cer(d16:1/18:0)	rs8105664	chr19_8225994_A_G	19	8225994	3.96e-09	Cadby et al. 2022	rs8105664
CERS4, CTD-3020H12.4	Cer(d16:1/18:0)	rs8103131	chr19_8226025_G_A	19	8226025	3.84e-09	Cadby et al. 2022	rs8103131
CERS4, CTD-3020H12.4	Cer(d16:1/18:0)	rs7259572	chr19_8226788_T_G	19	8226788	5.42e-09	Cadby et al. 2022	rs7259572
LINC01722, SPTLC3	Cer(d16:1/18:0)	rs6041735	chr20_12960001_T_C	20	12960001	6.55e-21	Cadby et al. 2022	rs6041735
LINC01722, SPTLC3	Cer(d16:1/18:0)	rs73079703	chr20_12961134_C_T	20	12961134	7.29e-09	Cadby et al. 2022	rs73079703
LINC01722, SPTLC3	Cer(d16:1/18:0)	rs8183164	chr20_12961952_C_A	20	12961952	7.95e-09	Cadby et al. 2022	rs8183164
LINC01722, SPTLC3	Cer(d16:1/18:0)	rs3848744	chr20_12962001_A_G	20	12962001	1.55e-21	Cadby et al. 2022	rs3848744
LINC01722, SPTLC3	Cer(d16:1/18:0)	rs3843765	chr20_12963089_G_A	20	12963089	9.25e-22	Cadby et al. 2022	rs3843765
LINC01722, SPTLC3	Cer(d16:1/18:0)	rs3848745	chr20_12963419_G_A	20	12963419	1.72e-21	Cadby et al. 2022	rs3848745
LINC01722, SPTLC3	Cer(d16:1/18:0)	rs6131414	chr20_12965021_G_A	20	12965021	6.72e-09	Cadby et al. 2022	rs6131414
LINC01722, SPTLC3	Cer(d16:1/18:0)	rs3903703	chr20_12965315_A_G	20	12965315	7.12e-22	Cadby et al. 2022	rs3903703
LINC01722, SPTLC3	Cer(d16:1/18:0)	rs7272107	chr20_12965680_G_A	20	12965680	6.76e-09	Cadby et al. 2022	rs7272107
LINC01722, SPTLC3	Cer(d16:1/18:0)	rs73079713	chr20_12966493_C_T	20	12966493	6.76e-09	Cadby et al. 2022	rs73079713
LINC01722, SPTLC3	Cer(d16:1/18:0)	rs4814173	chr20_12966884_G_C	20	12966884	7.48e-22	Cadby et al. 2022	rs4814173
LINC01722, SPTLC3	Cer(d16:1/18:0)	rs4813102	chr20_12967235_A_T	20	12967235	3.07e-22	Cadby et al. 2022	rs4813102
LINC01722, SPTLC3	Cer(d16:1/18:0)	rs3848746	chr20_12969958_A_G	20	12969958	3.04e-21	Cadby et al. 2022	rs3848746
LINC01722, SPTLC3	Cer(d16:1/18:0)	rs6134734	chr20_12971992_A_T	20	12971992	6.69e-09	Cadby et al. 2022	rs6134734
LINC01722, SPTLC3	Cer(d16:1/18:0)	rs2327452	chr20_12972316_A_C	20	12972316	1.01e-21	Cadby et al. 2022	rs2327452
LINC01722, SPTLC3	Cer(d16:1/18:0)	rs6109634	chr20_12972666_A_G	20	12972666	6.64e-09	Cadby et al. 2022	rs6109634
LINC01722, SPTLC3	Cer(d16:1/18:0)	rs2327451	chr20_12973286_C_A	20	12973286	7.78e-22	Cadby et al. 2022	rs2327451
LINC01722, SPTLC3	Cer(d16:1/18:0)	rs4508668	chr20_12974953_T_C	20	12974953	9.8e-22	Cadby et al. 2022	rs4508668
LINC01722, SPTLC3	Cer(d16:1/18:0)	rs3848748	chr20_12976939_G_C	20	12976939	3.73e-09	Cadby et al. 2022	rs3848748
LINC01722, SPTLC3	Cer(d16:1/18:0)	rs438568	chr20_12978039_A_G	20	12978039	1.35e-28	Cadby et al. 2022	rs438568
LINC01722, SPTLC3	Cer(d16:1/18:0)	rs4814175	chr20_12978446_A_T	20	12978446	2.06e-28	Cadby et al. 2022	rs4814175
LINC01722, SPTLC3	Cer(d16:1/18:0)	rs4814176	chr20_12978750_T_C	20	12978750	2.05e-28	Cadby et al. 2022	rs4814176
LINC01722, SPTLC3	Cer(d16:1/18:0)	rs1321940	chr20_12979237_A_G	20	12979237	1.25e-28	Cadby et al. 2022	rs1321940
LINC01722, SPTLC3	Cer(d16:1/18:0)	rs6078854	chr20_12979505_T_A	20	12979505	3.79e-14	Cadby et al. 2022	rs6078854
LINC01722, SPTLC3	Cer(d16:1/18:0)	rs6074536	chr20_12980903_G_A	20	12980903	6.76e-11	Cadby et al. 2022	rs6074536
LINC01722, SPTLC3	Cer(d16:1/18:0)	rs3848749	chr20_12981441_T_C	20	12981441	3.71e-09	Cadby et al. 2022	rs3848749
LINC01722, SPTLC3	Cer(d16:1/18:0)	rs3910136	chr20_12981613_T_A	20	12981613	3.37e-09	Cadby et al. 2022	rs3910136
LINC01722, SPTLC3	Cer(d16:1/18:0)	rs364585	chr20_12982070_A_G	20	12982070	6.49e-29	Cadby et al. 2022	rs364585
LINC01722, SPTLC3	Cer(d16:1/18:0)	rs382003	chr20_12982523_G_A	20	12982523	2.44e-09	Cadby et al. 2022	rs382003
LINC01722, SPTLC3	Cer(d16:1/18:0)	rs6078855	chr20_12982538_G_A	20	12982538	5.98e-11	Cadby et al. 2022	rs6078855
LINC01722, SPTLC3	Cer(d16:1/18:0)	rs6078856	chr20_12983015_G_A	20	12983015	6.17e-11	Cadby et al. 2022	rs6078856
LINC01722, SPTLC3	Cer(d16:1/18:0)	rs6074537	chr20_12983506_G_A	20	12983506	5.84e-11	Cadby et al. 2022	rs6074537
LINC01722, SPTLC3	Cer(d16:1/18:0)	rs3848750	chr20_12984457_A_T	20	12984457	1.52e-11	Cadby et al. 2022	rs3848750
LINC01722, SPTLC3	Cer(d16:1/18:0)	rs3848751	chr20_12984753_T_G	20	12984753	4.92e-11	Cadby et al. 2022	rs3848751
LINC01722, SPTLC3	Cer(d16:1/18:0)	rs2876240	chr20_12985017_G_A	20	12985017	4.94e-11	Cadby et al. 2022	rs2876240
LINC01722, SPTLC3	Cer(d16:1/18:0)	rs3848752	chr20_12985403_T_C	20	12985403	5.44e-11	Cadby et al. 2022	rs3848752
LINC01722, SPTLC3	Cer(d16:1/18:0)	rs168622	chr20_12985441_T_G	20	12985441	5.61e-29	Cadby et al. 2022	rs168622
LINC01722, SPTLC3	Cer(d16:1/18:0)	rs3910135	chr20_12985672_T_C	20	12985672	5.59e-11	Cadby et al. 2022	rs3910135
LINC01722, SPTLC3	Cer(d16:1/18:0)	rs360539	chr20_12985792_T_G	20	12985792	2.09e-09	Cadby et al. 2022	rs360539
LINC01722, SPTLC3	Cer(d16:1/18:0)	rs6134740	chr20_12988001_G_C	20	12988001	3.69e-09	Cadby et al. 2022	rs6131417
LINC01722, SPTLC3	Cer(d16:1/18:0)	rs6134740	chr20_12988001_G_C	20	12988001	4.68e-09	Cadby et al. 2022	rs6134740
LINC01722, SPTLC3	Cer(d16:1/18:0)	rs4081899	chr20_12988593_T_C	20	12988593	4.83e-11	Cadby et al. 2022	rs4081899
LINC01722, SPTLC3	Cer(d16:1/18:0)	rs680379	chr20_12988752_A_G	20	12988752	1.2e-28	Cadby et al. 2022	rs680379
LINC01722, SPTLC3	Cer(d16:1/18:0)	rs3848753	chr20_12988769_G_A	20	12988769	4.87e-11	Cadby et al. 2022	rs3848753
LINC01722, SPTLC3	Cer(d16:1/18:0)	rs6134741	chr20_12990194_G_A	20	12990194	4.12e-09	Cadby et al. 2022	rs6134741
LINC01722, SPTLC3	Cer(d16:1/18:0)	rs3848754	chr20_12990697_T_C	20	12990697	4.48e-11	Cadby et al. 2022	rs3848754
LINC01722, SPTLC3	Cer(d16:1/18:0)	rs3848755	chr20_12990789_T_C	20	12990789	4.49e-11	Cadby et al. 2022	rs3848755
LINC01722, SPTLC3	Cer(d16:1/18:0)	rs686548	chr20_12992873_A_T	20	12992873	1.18e-28	Cadby et al. 2022	rs686548
LINC01722, SPTLC3	Cer(d16:1/18:0)	rs6041755	chr20_12992969_C_T	20	12992969	3.05e-09	Cadby et al. 2022	rs6041755
LINC01722, SPTLC3	Cer(d16:1/18:0)	rs13037956	chr20_12993654_C_A	20	12993654	5.39e-11	Cadby et al. 2022	rs13037956
LINC01722, SPTLC3	Cer(d16:1/18:0)	rs6074538	chr20_12993845_C_T	20	12993845	4.01e-11	Cadby et al. 2022	rs6074538
LINC01722, SPTLC3	Cer(d16:1/18:0)	rs6078866	chr20_12993919_A_G	20	12993919	3.81e-11	Cadby et al. 2022	rs6078866
LINC01722, SPTLC3	Cer(d16:1/18:0)	rs6074539	chr20_12994017_G_A	20	12994017	3.69e-11	Cadby et al. 2022	rs6074539
LINC01722, SPTLC3	Cer(d16:1/18:0)	rs59131252	chr20_12994609_C_A	20	12994609	4.51e-09	Cadby et al. 2022	rs59131252
LINC01722, SPTLC3	Cer(d16:1/18:0)	rs6078868	chr20_12995608_A_C	20	12995608	5.36e-11	Cadby et al. 2022	rs6078868
LINC01722, SPTLC3	Cer(d16:1/18:0)	rs17812029	chr20_12996689_C_T	20	12996689	9.48e-09	Cadby et al. 2022	rs17812029
LINC01722, SPTLC3	Cer(d16:1/18:0)	rs608994	chr20_13000237_G_A	20	13000237	1.87e-15	Cadby et al. 2022	rs608994
LINC01722, SPTLC3	Cer(d16:1/18:0)	rs608630	chr20_13000269_T_C	20	13000269	2.72e-10	Cadby et al. 2022	rs608630
LINC01722, SPTLC3	Cer(d16:1/18:0)	rs404368	chr20_13000622_G_T	20	13000622	3.26e-11	Cadby et al. 2022	rs404368
LINC01722, SPTLC3	Cer(d16:1/18:0)	rs3843766	chr20_13000913_C_T	20	13000913	1.34e-08	Cadby et al. 2022	rs3843766
LINC01722, SPTLC3	Cer(d16:1/18:0)	rs3848757	chr20_13000969_G_A	20	13000969	1.33e-08	Cadby et al. 2022	rs3848757
LINC01722, SPTLC3	Cer(d16:1/18:0)	rs3848758	chr20_13001058_G_A	20	13001058	1.59e-08	Cadby et al. 2022	rs3848758
LINC01722, SPTLC3	Cer(d16:1/18:0)	rs360538	chr20_13003024_A_G	20	13003024	1.05e-09	Cadby et al. 2022	rs360538
SPTLC3, LINC01722, SPTLC3	Cer(d16:1/18:0)	rs360537	chr20_13004004_A_G	20	13004004	1.2e-09	Cadby et al. 2022	rs360537
SPTLC3, LINC01722, SPTLC3	Cer(d16:1/18:0)	rs168621	chr20_13005945_G_A	20	13005945	3.1e-08	Cadby et al. 2022	rs168621
SPTLC3, LINC01722, SPTLC3	Cer(d16:1/18:0)	rs360536	chr20_13006996_C_T	20	13006996	2.95e-08	Cadby et al. 2022	rs360536
SPTLC3, LINC01722, SPTLC3	Cer(d16:1/18:0)	rs184856	chr20_13007292_A_G	20	13007292	3.29e-08	Cadby et al. 2022	rs184856
SPTLC3, LINC01722, SPTLC3	Cer(d16:1/18:0)	rs360533	chr20_13008239_G_A	20	13008239	3.34e-08	Cadby et al. 2022	rs360533
SPTLC3, LINC01722, SPTLC3	Cer(d16:1/18:0)	rs360532	chr20_13008256_C_T	20	13008256	3.02e-08	Cadby et al. 2022	rs360532
SPTLC3	Cer(d16:1/18:0)	rs189662	chr20_13009015_C_T	20	13009015	2.57e-08	Cadby et al. 2022	rs189662
SPTLC3	Cer(d16:1/18:0)	rs3761895	chr20_13009396_T_C	20	13009396	1.67e-09	Cadby et al. 2022	rs3761895
SPTLC3	Cer(d16:1/18:0)	rs3761893	chr20_13009564_G_A	20	13009564	1.58e-09	Cadby et al. 2022	rs3761893
SPTLC3	Cer(d16:1/18:0)	rs360530	chr20_13009617_C_T	20	13009617	2.24e-08	Cadby et al. 2022	rs360530
SPTLC3	Cer(d16:1/18:0)	rs360529	chr20_13009716_T_C	20	13009716	2.25e-08	Cadby et al. 2022	rs360529
SPTLC3	Cer(d16:1/18:0)	rs415347	chr20_13009834_A_T	20	13009834	2.26e-08	Cadby et al. 2022	rs415347
SPTLC3	Cer(d16:1/18:0)	rs360527	chr20_13010462_A_G	20	13010462	2.45e-08	Cadby et al. 2022	rs360527
SPTLC3	Cer(d16:1/18:0)	rs646814	chr20_13010888_T_C	20	13010888	2.04e-08	Cadby et al. 2022	rs646814
SPTLC3	Cer(d16:1/18:0)	rs646334	chr20_13010991_C_T	20	13010991	1.84e-08	Cadby et al. 2022	rs646334
SPTLC3	Cer(d16:1/18:0)	rs3859618	chr20_13012870_A_G	20	13012870	1.69e-10	Cadby et al. 2022	rs3859618
SPTLC3	Cer(d16:1/18:0)	rs615921	chr20_13013232_C_T	20	13013232	2.51e-08	Cadby et al. 2022	rs615921
SPTLC3	Cer(d16:1/18:0)	rs6078878	chr20_13013354_T_G	20	13013354	1.55e-10	Cadby et al. 2022	rs6078878
SPTLC3	Cer(d16:1/18:0)	rs6078880	chr20_13013396_G_T	20	13013396	1.57e-10	Cadby et al. 2022	rs6078880
SPTLC3	Cer(d16:1/18:0)	rs4814181	chr20_13013839_T_C	20	13013839	1.6e-10	Cadby et al. 2022	rs4814181
SPTLC3	Cer(d16:1/18:0)	rs3848762	chr20_13014465_T_C	20	13014465	1.67e-10	Cadby et al. 2022	rs3848762
SPTLC3	Cer(d16:1/18:0)	rs4813105	chr20_13016831_A_G	20	13016831	1.28e-10	Cadby et al. 2022	rs4813105
SPTLC3	Cer(d16:1/18:0)	rs3843768	chr20_13018415_T_C	20	13018415	1.47e-10	Cadby et al. 2022	rs3843768
SPTLC3	Cer(d16:1/18:0)	rs3848764	chr20_13018890_T_C	20	13018890	1.48e-10	Cadby et al. 2022	rs3848764
SPTLC3	Cer(d16:1/18:0)	rs3848765	chr20_13018915_C_T	20	13018915	1.44e-10	Cadby et al. 2022	rs3848765
SPTLC3	Cer(d16:1/18:0)	rs6078882	chr20_13019061_T_C	20	13019061	1.44e-10	Cadby et al. 2022	rs6078882
SPTLC3	Cer(d16:1/18:0)	rs6131420	chr20_13019187_A_T	20	13019187	1.47e-10	Cadby et al. 2022	rs6131420
SPTLC3	Cer(d16:1/18:0)	rs6131421	chr20_13019460_G_A	20	13019460	1.43e-10	Cadby et al. 2022	rs6131421
SPTLC3	Cer(d16:1/18:0)	rs6074546	chr20_13019610_C_T	20	13019610	1.36e-10	Cadby et al. 2022	rs6074546
SPTLC3	Cer(d16:1/18:0)	rs6041769	chr20_13019659_C_A	20	13019659	2.48e-08	Cadby et al. 2022	rs6041769
SPTLC3	Cer(d16:1/18:0)	rs6078883	chr20_13019701_T_C	20	13019701	9.38e-11	Cadby et al. 2022	rs6078883
SPTLC3	Cer(d16:1/18:0)	rs6078884	chr20_13019704_T_G	20	13019704	9.5e-11	Cadby et al. 2022	rs6078884
SPTLC3	Cer(d16:1/18:0)	rs6078885	chr20_13019729_A_G	20	13019729	1.68e-10	Cadby et al. 2022	rs6078885
SPTLC3	Cer(d16:1/18:0)	rs3843769	chr20_13020179_G_C	20	13020179	1.42e-10	Cadby et al. 2022	rs3843769
SPTLC3	Cer(d16:1/18:0)	rs3848766	chr20_13020469_C_A	20	13020469	1.41e-10	Cadby et al. 2022	rs3848766
SPTLC3	Cer(d16:1/18:0)	rs2327448	chr20_13020568_A_G	20	13020568	1.41e-10	Cadby et al. 2022	rs2327448
SPTLC3	Cer(d16:1/18:0)	rs2876238	chr20_13020605_T_A	20	13020605	1.41e-10	Cadby et al. 2022	rs2876238
SPTLC3	Cer(d16:1/18:0)	rs360525	chr20_13020644_G_A	20	13020644	2.27e-08	Cadby et al. 2022	rs360525
SPTLC3	Cer(d16:1/18:0)	rs2327447	chr20_13020716_C_A	20	13020716	1.4e-10	Cadby et al. 2022	rs2327447
SPTLC3	Cer(d16:1/18:0)	rs2327445	chr20_13020940_A_G	20	13020940	1.4e-10	Cadby et al. 2022	rs2327445
SPTLC3	Cer(d16:1/18:0)	rs3966739	chr20_13021067_A_G	20	13021067	1.4e-10	Cadby et al. 2022	rs3966739
SPTLC3	Cer(d16:1/18:0)	rs891660	chr20_13058374_G_A	20	13058374	3.9e-08	Cadby et al. 2022	rs891660
SPTLC3	Cer(d16:1/18:0)	rs891661	chr20_13058381_A_G	20	13058381	3.88e-08	Cadby et al. 2022	rs891661
SPTLC3	Cer(d16:1/18:0)	rs6109678	chr20_13060985_G_A	20	13060985	4.97e-08	Cadby et al. 2022	rs6109678
SPTLC3	Cer(d16:1/18:0)	rs61340311	chr20_13058381_A_G	20	13058381	4.15e-08	Cadby et al. 2022	rs7269660
SPTLC3	Cer(d16:1/18:0)	rs61340311	chr20_13058381_A_G	20	13058381	4.17e-08	Cadby et al. 2022	rs56155938
RP4-718P11.1, SPTLC3	Cer(d16:1/18:0)	rs7268756	chr20_13069618_G_A	20	13069618	3.97e-08	Cadby et al. 2022	rs7268756
RP4-718P11.1, SPTLC3	Cer(d16:1/18:0)	rs3843770	chr20_13071354_C_T	20	13071354	3.86e-08	Cadby et al. 2022	rs3843770
RP11-125O5.2, SLCO1B1	Cer(d16:1/20:0)	rs4149050	chr12_21178054_T_C	12	21178054	2.93e-08	Cadby et al. 2022	rs4149050
RP11-125O5.2, SLCO1B1	Cer(d16:1/20:0)	rs4149051	chr12_21178123_A_G	12	21178123	4.03e-08	Cadby et al. 2022	rs4149051
RP11-125O5.2, SLCO1B1	Cer(d16:1/20:0)	rs4149052	chr12_21178125_A_G	12	21178125	4.13e-08	Cadby et al. 2022	rs4149052
RP11-125O5.2, SLCO1B1	Cer(d16:1/20:0)	rs4149053	chr12_21178201_G_T	12	21178201	3.17e-08	Cadby et al. 2022	rs4149053
RP11-125O5.2, SLCO1B1	Cer(d16:1/20:0)	rs4149054	chr12_21178245_G_A	12	21178245	3.51e-08	Cadby et al. 2022	rs4149054
SLCO1B1, RP11-125O5.2	Cer(d16:1/20:0)	rs4149056	chr12_21178615_T_C	12	21178615	2.74e-11	Cadby et al. 2022	rs4149056
RP11-125O5.2, SLCO1B1	Cer(d16:1/20:0)	rs4149058	chr12_21180280_A_G	12	21180280	2.33e-08	Cadby et al. 2022	rs4149058
RP11-125O5.2, SLCO1B1	Cer(d16:1/20:0)	rs2169970	chr12_21180406_G_A	12	21180406	2.32e-08	Cadby et al. 2022	rs2169970
RP11-125O5.2, SLCO1B1	Cer(d16:1/20:0)	rs4149059	chr12_21181293_C_T	12	21181293	2.33e-08	Cadby et al. 2022	rs4149059
RP11-125O5.2, SLCO1B1	Cer(d16:1/20:0)	rs56148886	chr12_21181636_T_C	12	21181636	2.8e-08	Cadby et al. 2022	rs56148886
SLCO1B1	Cer(d16:1/20:0)	rs1564366	chr12_21182815_G_C	12	21182815	3.5e-09	Cadby et al. 2022	rs1564366
SLCO1B1	Cer(d16:1/20:0)	rs2417961	chr12_21183015_A_G	12	21183015	3.92e-09	Cadby et al. 2022	rs2417961
SLCO1B1	Cer(d16:1/20:0)	rs2900476	chr12_21183129_C_T	12	21183129	3.89e-09	Cadby et al. 2022	rs2900476
SLCO1B1	Cer(d16:1/20:0)	rs2417965	chr12_21183223_C_T	12	21183223	3.64e-09	Cadby et al. 2022	rs2417965
SLCO1B1	Cer(d16:1/20:0)	rs73079476	chr12_21190899_A_C	12	21190899	2.2e-11	Cadby et al. 2022	rs73079476
SLCO1B1	Cer(d16:1/20:0)	rs67981690	chr12_21190952_A_G	12	21190952	3.44e-10	Cadby et al. 2022	rs67981690
SLCO1B1	Cer(d16:1/20:0)	rs1871395	chr12_21199381_A_G	12	21199381	1.15e-11	Cadby et al. 2022	rs1871395
SLCO1B1	Cer(d16:1/20:0)	rs12317268	chr12_21199607_A_G	12	21199607	1.15e-11	Cadby et al. 2022	rs12317268
SLCO1B1	Cer(d16:1/20:0)	rs4149067	chr12_21200977_C_G	12	21200977	4.09e-09	Cadby et al. 2022	rs4149067
SLCO1B1	Cer(d16:1/20:0)	rs58310495	chr12_21204777_C_T	12	21204777	1.41e-11	Cadby et al. 2022	rs58310495
SLCO1B1	Cer(d16:1/20:0)	rs56165099	chr12_21204797_C_T	12	21204797	4.77e-09	Cadby et al. 2022	rs56165099
SLCO1B1	Cer(d16:1/20:0)	rs55695203	chr12_21204819_G_C	12	21204819	1.44e-11	Cadby et al. 2022	rs55695203
SLCO1B1	Cer(d16:1/20:0)	rs77289848	chr12_21207827_G_A	12	21207827	1.1e-08	Cadby et al. 2022	rs77289848
SLCO1B1	Cer(d16:1/20:0)	rs73063122	chr12_21208279_A_C	12	21208279	1.94e-09	Cadby et al. 2022	rs73063122
SLCO1B1	Cer(d16:1/20:0)	rs12318075	chr12_21208653_T_G	12	21208653	2.03e-09	Cadby et al. 2022	rs12318075
SLCO1B1	Cer(d16:1/20:0)	rs58258204	chr12_21215081_C_T	12	21215081	3e-09	Cadby et al. 2022	rs58258204
SLCO1B1	Cer(d16:1/20:0)	rs4363657	chr12_21215788_T_C	12	21215788	3.21e-09	Cadby et al. 2022	rs4363657
SLCO1B1	Cer(d16:1/20:0)	rs2900478	chr12_21215863_T_A	12	21215863	2.74e-09	Cadby et al. 2022	rs2900478
SLCO1B1	Cer(d16:1/20:0)	rs4149080	chr12_21224625_G_C	12	21224625	3.15e-09	Cadby et al. 2022	rs4149080
SLCO1B1	Cer(d16:1/20:0)	rs4149081	chr12_21225087_G_A	12	21225087	3.15e-09	Cadby et al. 2022	rs4149081
SLCO1B1	Cer(d16:1/20:0)	rs58487503	chr12_21227046_G_A	12	21227046	3.49e-09	Cadby et al. 2022	rs58487503
SLCO1B1	Cer(d16:1/20:0)	rs4149083	chr12_21227696_A_T	12	21227696	2.9e-09	Cadby et al. 2022	rs4149083
SLCO1B1	Cer(d16:1/20:0)	rs12369359	chr12_21228257_T_G	12	21228257	3.69e-09	Cadby et al. 2022	rs12369359
SLCO1B1	Cer(d16:1/20:0)	rs11045879	chr12_21229685_T_C	12	21229685	3.45e-09	Cadby et al. 2022	rs11045879
SLCO1B1	Cer(d16:1/20:0)	rs11045883	chr12_21230582_G_A	12	21230582	3.63e-09	Cadby et al. 2022	rs11045883
SLCO1B1	Cer(d16:1/20:0)	rs7969341	chr12_21232670_A_G	12	21232670	3.63e-09	Cadby et al. 2022	rs7969341
SLCO1B1	Cer(d16:1/20:0)	rs11045885	chr12_21233084_A_G	12	21233084	3.64e-09	Cadby et al. 2022	rs11045885
SLCO1B1	Cer(d16:1/20:0)	rs73067080	chr12_21235895_T_C	12	21235895	3.63e-08	Cadby et al. 2022	rs73067080
SLCO1B1	Cer(d16:1/20:0)	rs12369881	chr12_21238418_G_A	12	21238418	4.49e-08	Cadby et al. 2022	rs12369881
SLCO1B1	Cer(d16:1/20:0)	rs12366582	chr12_21238674_A_G	12	21238674	4.43e-08	Cadby et al. 2022	rs12366582
SLCO1B1, SLCO1B1, SLCO1A2	Cer(d16:1/20:0)	rs12366582	chr12_21238674_A_G	12	21238674	4.48e-08	Cadby et al. 2022	rs11045899
SLCO1B1, SLCO1A2	Cer(d16:1/20:0)	rs73069021	chr12_21247021_G_A	12	21247021	2.6e-08	Cadby et al. 2022	rs73069021
SLCO1B1, SLCO1A2	Cer(d16:1/20:0)	rs59205959	chr12_21248032_G_A	12	21248032	4.35e-08	Cadby et al. 2022	rs59205959
SLCO1B1, SLCO1A2	Cer(d16:1/20:0)	rs73069028	chr12_21249505_G_A	12	21249505	4.34e-08	Cadby et al. 2022	rs73069028
SLCO1B1, SLCO1A2	Cer(d16:1/20:0)	rs73069030	chr12_21249635_A_G	12	21249635	4.37e-08	Cadby et al. 2022	rs73069030
SLCO1B1, SLCO1A2	Cer(d16:1/20:0)	rs73069032	chr12_21250557_G_A	12	21250557	4.38e-08	Cadby et al. 2022	rs73069032
SLCO1B1, SLCO1A2	Cer(d16:1/20:0)	rs73069037	chr12_21251932_A_C	12	21251932	4.1e-08	Cadby et al. 2022	rs73069037
SLCO1B1, SLCO1A2	Cer(d16:1/20:0)	rs11045909	chr12_21258272_C_G	12	21258272	3.01e-08	Cadby et al. 2022	rs11045909
SLCO1B1, SLCO1A2	Cer(d16:1/20:0)	rs11519067	chr12_21259469_A_T	12	21259469	4.38e-08	Cadby et al. 2022	rs11519067
SLCO1B1, SLCO1A2	Cer(d16:1/20:0)	rs11519068	chr12_21259509_T_C	12	21259509	3.86e-08	Cadby et al. 2022	rs11519068
SLCO1A2, SLCO1B1, SLCO1A2	Cer(d16:1/20:0)	rs2199680	chr12_21262562_A_T	12	21262562	2.54e-08	Cadby et al. 2022	rs2199680
SLCO1A2	Cer(d16:1/20:0)	rs4149000	chr12_21295063_C_T	12	21295063	4.76e-08	Cadby et al. 2022	rs4149000
ST8SIA1, ST8SIA1, C2CD5	Cer(d16:1/20:0)	rs142971458	chr12_22441087_A_G	12	22441087	3.39e-08	Cadby et al. 2022	rs142971458
RNU6-1162P, WDR89	Cer(d16:1/20:0)	rs12883677	chr14_63627805_C_T	14	63627805	5.74e-09	Cadby et al. 2022	rs12883677
WDR89	Cer(d16:1/20:0)	rs10498510	chr14_63640280_G_C	14	63640280	9.94e-09	Cadby et al. 2022	rs10498510
WDR89, WDR89, U3	Cer(d16:1/20:0)	rs12878926	chr14_63642303_T_G	14	63642303	2.68e-08	Cadby et al. 2022	rs12878926
RNU7-116P, RP11-804M7.2	Cer(d16:1/20:0)	rs12891302	chr14_63741767_C_T	14	63741767	1.58e-10	Cadby et al. 2022	rs12891302
RNU7-116P, RP11-804M7.2	Cer(d16:1/20:0)	rs12889934	chr14_63746961_C_A	14	63746961	4.89e-09	Cadby et al. 2022	rs12889934
RNU7-116P, RP11-804M7.2	Cer(d16:1/20:0)	rs36057372	chr14_63753201_T_G	14	63753201	8.12e-11	Cadby et al. 2022	rs36057372
RNU7-116P, RP11-804M7.2	Cer(d16:1/20:0)	rs113953677	chr14_63754943_C_G	14	63754943	2.58e-08	Cadby et al. 2022	rs113953677
RP11-804M7.2, RNU7-116P, RP11-804M7.2	Cer(d16:1/20:0)	rs12879147	chr14_63760878_G_A	14	63760878	1.77e-28	Cadby et al. 2022	rs12879147
RP11-804M7.2, RNU7-116P, RP11-804M7.2	Cer(d16:1/20:0)	rs1958413	chr14_63761909_C_G	14	63761909	6.06e-14	Cadby et al. 2022	rs1958413
RP11-804M7.2, RP11-804M7.2, RPS28P1	Cer(d16:1/20:0)	rs4902242	chr14_63763371_T_C	14	63763371	1.82e-28	Cadby et al. 2022	rs4902242
RP11-804M7.2, RP11-804M7.2, RPS28P1	Cer(d16:1/20:0)	rs11622195	chr14_63763477_A_G	14	63763477	2.97e-14	Cadby et al. 2022	rs11622195
RP11-804M7.2, RP11-804M7.2, RPS28P1	Cer(d16:1/20:0)	rs7160525	chr14_63765502_G_A	14	63765502	2.41e-48	Cadby et al. 2022	rs7160525
RP11-804M7.2, RP11-804M7.2, RPS28P1	Cer(d16:1/20:0)	rs17101394	chr14_63765668_G_A	14	63765668	9.02e-50	Cadby et al. 2022	rs17101394
RP11-804M7.2, RP11-804M7.2, RPS28P1	Cer(d16:1/20:0)	rs8008068	chr14_63766999_A_G	14	63766999	1.7e-49	Cadby et al. 2022	rs8008068
RP11-804M7.2, RP11-804M7.2, RPS28P1	Cer(d16:1/20:0)	rs8008070	chr14_63767002_A_T	14	63767002	1.7e-49	Cadby et al. 2022	rs8008070
RP11-804M7.2, RPS28P1	Cer(d16:1/20:0)	rs8012828	chr14_63767262_C_T	14	63767262	9.61e-50	Cadby et al. 2022	rs8012828
RP11-804M7.2, RPS28P1	Cer(d16:1/20:0)	rs34609767	chr14_63767316_T_G	14	63767316	1.65e-49	Cadby et al. 2022	rs34609767
RP11-804M7.2, RPS28P1	Cer(d16:1/20:0)	rs4902243	chr14_63767525_A_G	14	63767525	1.21e-49	Cadby et al. 2022	rs4902243
RP11-804M7.2, RPS28P1	Cer(d16:1/20:0)	rs147822428	chr14_63767982_G_A	14	63767982	1.62e-16	Cadby et al. 2022	rs147822428
RP11-804M7.2, RPS28P1	Cer(d16:1/20:0)	rs17225497	chr14_63768352_G_T	14	63768352	3.47e-09	Cadby et al. 2022	rs17225497
RP11-804M7.2, RPS28P1	Cer(d16:1/20:0)	rs7157785	chr14_63768838_G_T	14	63768838	1.32e-49	Cadby et al. 2022	rs7157785
RP11-804M7.2, RPS28P1	Cer(d16:1/20:0)	rs34817779	chr14_63769285_C_T	14	63769285	1.38e-49	Cadby et al. 2022	rs34817779
RP11-804M7.2, RPS28P1	Cer(d16:1/20:0)	rs35372182	chr14_63769439_A_G	14	63769439	1.48e-49	Cadby et al. 2022	rs35372182
RP11-804M7.2, RPS28P1	Cer(d16:1/20:0)	rs11846741	chr14_63771862_A_G	14	63771862	6.49e-23	Cadby et al. 2022	rs11846741
RP11-804M7.2, RPS28P1	Cer(d16:1/20:0)	rs12897637	chr14_63772633_T_C	14	63772633	3.65e-49	Cadby et al. 2022	rs12897637
RP11-804M7.2, RPS28P1	Cer(d16:1/20:0)	rs12878001	chr14_63772911_T_G	14	63772911	4.72e-49	Cadby et al. 2022	rs12878001
RP11-804M7.2, RPS28P1	Cer(d16:1/20:0)	rs12891651	chr14_63773241_C_A	14	63773241	9.18e-32	Cadby et al. 2022	rs12891651
RP11-804M7.2, RPS28P1	Cer(d16:1/20:0)	rs12891520	chr14_63773264_A_G	14	63773264	1.07e-22	Cadby et al. 2022	rs12891520
RP11-804M7.2, RPS28P1	Cer(d16:1/20:0)	rs149096129	chr14_63773293_G_A	14	63773293	2.36e-16	Cadby et al. 2022	rs149096129
RP11-804M7.2, RPS28P1	Cer(d16:1/20:0)	rs79663590	chr14_63773958_A_G	14	63773958	5.73e-21	Cadby et al. 2022	rs79663590
RP11-804M7.2, RPS28P1	Cer(d16:1/20:0)	rs113188193	chr14_63774185_T_C	14	63774185	1.11e-15	Cadby et al. 2022	rs113188193
RP11-804M7.2, RPS28P1	Cer(d16:1/20:0)	rs12897659	chr14_63774599_A_G	14	63774599	3.92e-21	Cadby et al. 2022	rs12897659
RP11-804M7.2, RPS28P1	Cer(d16:1/20:0)	rs116982134	chr14_63776137_T_C	14	63776137	1.23e-10	Cadby et al. 2022	rs142969393
RP11-804M7.2, RPS28P1	Cer(d16:1/20:0)	rs4902244	chr14_63775196_A_G	14	63775196	2.27e-38	Cadby et al. 2022	rs4902244
RP11-804M7.2, RPS28P1	Cer(d16:1/20:0)	rs116982134	chr14_63776137_T_C	14	63776137	1.26e-10	Cadby et al. 2022	rs116982134
RP11-804M7.2, RPS28P1	Cer(d16:1/20:0)	rs12880477	chr14_63778715_C_A	14	63778715	1.35e-15	Cadby et al. 2022	rs12880477
RP11-804M7.2, RPS28P1	Cer(d16:1/20:0)	rs35028833	chr14_63778778_G_A	14	63778778	4.48e-21	Cadby et al. 2022	rs35028833
RP11-804M7.2, RPS28P1	Cer(d16:1/20:0)	rs11848860	chr14_63779220_G_A	14	63779220	1.39e-10	Cadby et al. 2022	rs11848860
RP11-804M7.2, RPS28P1	Cer(d16:1/20:0)	rs146236048	chr14_63779530_T_C	14	63779530	7e-10	Cadby et al. 2022	rs146236048
RP11-804M7.2, RPS28P1	Cer(d16:1/20:0)	rs2356994	chr14_63779611_T_A	14	63779611	3.57e-15	Cadby et al. 2022	rs2356994
RP11-804M7.2, RPS28P1	Cer(d16:1/20:0)	rs8003797	chr14_63781831_T_C	14	63781831	3.69e-15	Cadby et al. 2022	rs8003797
RP11-804M7.2, RPS28P1	Cer(d16:1/20:0)	rs34300343	chr14_63782076_T_C	14	63782076	6.34e-21	Cadby et al. 2022	rs34300343
RP11-804M7.2, RPS28P1	Cer(d16:1/20:0)	rs35635100	chr14_63782211_C_T	14	63782211	2.64e-15	Cadby et al. 2022	rs35635100
RP11-804M7.2, RPS28P1	Cer(d16:1/20:0)	rs34160018	chr14_63785908_C_T	14	63785908	4.23e-16	Cadby et al. 2022	rs34160018
RP11-804M7.2, RPS28P1	Cer(d16:1/20:0)	rs1158632	chr14_63787744_T_C	14	63787744	7.66e-21	Cadby et al. 2022	rs1158632
RP11-804M7.2, RPS28P1	Cer(d16:1/20:0)	rs141720811	chr14_63787804_C_T	14	63787804	9.65e-10	Cadby et al. 2022	rs141720811
RP11-804M7.2, RPS28P1	Cer(d16:1/20:0)	rs114540020	chr14_63788693_A_G	14	63788693	2.32e-10	Cadby et al. 2022	rs114540020
RP11-804M7.2, RPS28P1	Cer(d16:1/20:0)	rs35777119	chr14_63792374_C_T	14	63792374	3.97e-16	Cadby et al. 2022	rs35777119
RP11-804M7.2, RPS28P1	Cer(d16:1/20:0)	rs35591408	chr14_63794320_G_A	14	63794320	9.65e-21	Cadby et al. 2022	rs35591408
RP11-804M7.2, RPS28P1	Cer(d16:1/20:0)	rs5012497	chr14_63794427_T_C	14	63794427	5.47e-16	Cadby et al. 2022	rs5012497
RP11-804M7.2, RPS28P1	Cer(d16:1/20:0)	rs5012496	chr14_63794467_G_A	14	63794467	4.19e-16	Cadby et al. 2022	rs5012496
RP11-804M7.2, RPS28P1	Cer(d16:1/20:0)	rs115005660	chr14_63797740_C_T	14	63797740	7.27e-10	Cadby et al. 2022	rs115005660
RP11-804M7.2, RPS28P1	Cer(d16:1/20:0)	rs4027515	chr14_63797786_A_G	14	63797786	1.18e-20	Cadby et al. 2022	rs4027515
RP11-804M7.2, RPS28P1	Cer(d16:1/20:0)	rs34516595	chr14_63801150_G_C	14	63801150	5.39e-16	Cadby et al. 2022	rs34516595
RP11-804M7.2, RPS28P1	Cer(d16:1/20:0)	rs34516595	chr14_63801150_G_C	14	63801150	1.07e-20	Cadby et al. 2022	rs12590203
RP11-804M7.2, RPS28P1	Cer(d16:1/20:0)	rs34516595	chr14_63801150_G_C	14	63801150	9.39e-21	Cadby et al. 2022	rs12892514
RPS28P1, RP11-804M7.2, RPS28P1	Cer(d16:1/20:0)	rs143928911	chr14_63810757_A_G	14	63810757	7.53e-10	Cadby et al. 2022	rs116931617
RPS28P1, RPS28P1, Y RNA	Cer(d16:1/20:0)	rs12880483	chr14_63808852_A_G	14	63808852	1.6e-20	Cadby et al. 2022	rs12880483
RPS28P1, RPS28P1, Y RNA	Cer(d16:1/20:0)	rs143928911	chr14_63810757_A_G	14	63810757	3.48e-10	Cadby et al. 2022	rs143928911
RPS28P1, RPS28P1, Y RNA	Cer(d16:1/20:0)	rs35127249	chr14_63811037_G_A	14	63811037	1.53e-20	Cadby et al. 2022	rs35127249
RPS28P1, RPS28P1, Y RNA	Cer(d16:1/20:0)	rs12892672	chr14_63811236_C_A	14	63811236	1.3e-20	Cadby et al. 2022	rs12892672
RPS28P1, RPS28P1, Y RNA	Cer(d16:1/20:0)	rs12890345	chr14_63813488_A_G	14	63813488	1.77e-20	Cadby et al. 2022	rs12890345
RPS28P1, Y RNA	Cer(d16:1/20:0)	rs12890345	chr14_63813488_A_G	14	63813488	8.58e-21	Cadby et al. 2022	rs114161428
RPS28P1, Y RNA	Cer(d16:1/20:0)	rs143928911	chr14_63810757_A_G	14	63810757	8.25e-10	Cadby et al. 2022	rs142689528
RPS28P1, Y RNA	Cer(d16:1/20:0)	rs117834181	chr14_63819000_A_G	14	63819000	1.41e-20	Cadby et al. 2022	rs117834181
RPS28P1, Y RNA	Cer(d16:1/20:0)	rs77115255	chr14_63820712_A_G	14	63820712	8.15e-10	Cadby et al. 2022	rs77115255
RPS28P1, Y RNA	Cer(d16:1/20:0)	rs8007407	chr14_63822911_G_A	14	63822911	3.94e-10	Cadby et al. 2022	rs8007407
RPS28P1, Y RNA	Cer(d16:1/20:0)	rs141002745	chr14_63823270_C_T	14	63823270	8.76e-10	Cadby et al. 2022	rs141002745
RPS28P1, Y RNA	Cer(d16:1/20:0)	rs35033077	chr14_63823698_C_T	14	63823698	4.92e-16	Cadby et al. 2022	rs35033077
RPS28P1, Y RNA	Cer(d16:1/20:0)	rs12879374	chr14_63824213_T_C	14	63824213	1.51e-20	Cadby et al. 2022	rs12879374
RPS28P1, Y RNA	Cer(d16:1/20:0)	rs8008527	chr14_63824913_C_T	14	63824913	5.02e-16	Cadby et al. 2022	rs8008527
RPS28P1, Y RNA	Cer(d16:1/20:0)	rs12891915	chr14_63829821_G_A	14	63829821	1.57e-20	Cadby et al. 2022	rs4902245
RPS28P1, Y RNA	Cer(d16:1/20:0)	rs12891915	chr14_63829821_G_A	14	63829821	1.68e-20	Cadby et al. 2022	rs12891915
RPS28P1, Y RNA	Cer(d16:1/20:0)	rs146819908	chr14_63831002_G_A	14	63831002	4.26e-10	Cadby et al. 2022	rs146819908
RPS28P1, Y RNA	Cer(d16:1/20:0)	rs7144308	chr14_63831321_C_T	14	63831321	5.49e-16	Cadby et al. 2022	rs7144308
RPS28P1, Y RNA	Cer(d16:1/20:0)	rs117393850	chr14_63832351_G_A	14	63832351	4.31e-10	Cadby et al. 2022	rs117393850
RPS28P1, Y RNA	Cer(d16:1/20:0)	rs117152834	chr14_63834110_C_T	14	63834110	4.41e-10	Cadby et al. 2022	rs117152834
RPS28P1, Y RNA	Cer(d16:1/20:0)	rs149449980	chr14_63834287_C_T	14	63834287	4.42e-10	Cadby et al. 2022	rs149449980
RPS28P1, Y RNA	Cer(d16:1/20:0)	rs34451919	chr14_63834321_C_A	14	63834321	5.75e-16	Cadby et al. 2022	rs34451919
RPS28P1, Y RNA	Cer(d16:1/20:0)	rs148202809	chr14_63834393_C_T	14	63834393	4.49e-10	Cadby et al. 2022	rs148202809
RPS28P1, Y RNA	Cer(d16:1/20:0)	rs117590177	chr14_63835080_C_T	14	63835080	5.93e-09	Cadby et al. 2022	rs117590177
RPS28P1, Y RNA	Cer(d16:1/20:0)	rs144465871	chr14_63836107_G_A	14	63836107	4.47e-10	Cadby et al. 2022	rs144465871
RPS28P1, Y RNA	Cer(d16:1/20:0)	rs35984502	chr14_63836340_T_C	14	63836340	1.77e-20	Cadby et al. 2022	rs35984502
RPS28P1, Y RNA	Cer(d16:1/20:0)	rs12588955	chr14_63837036_A_G	14	63837036	8.01e-16	Cadby et al. 2022	rs12588955
RPS28P1, Y RNA	Cer(d16:1/20:0)	rs117030110	chr14_63837117_A_G	14	63837117	4.55e-10	Cadby et al. 2022	rs117030110
RPS28P1, Y RNA	Cer(d16:1/20:0)	rs34328391	chr14_63837171_G_A	14	63837171	1.83e-20	Cadby et al. 2022	rs34328391
RPS28P1, Y RNA	Cer(d16:1/20:0)	rs75958579	chr14_63839616_G_A	14	63839616	4.68e-10	Cadby et al. 2022	rs75958579
RPS28P1, Y RNA	Cer(d16:1/20:0)	rs12878348	chr14_63839996_C_T	14	63839996	1.89e-20	Cadby et al. 2022	rs12878348
RPS28P1, Y RNA	Cer(d16:1/20:0)	rs145218204	chr14_63841210_C_T	14	63841210	4.73e-10	Cadby et al. 2022	rs145218204
Y RNA, RPS28P1, Y RNA	Cer(d16:1/20:0)	rs58571250	chr14_63844265_G_A	14	63844265	8.78e-16	Cadby et al. 2022	rs58571250
Y RNA, RPS28P1, Y RNA	Cer(d16:1/20:0)	rs139278298	chr14_63845096_T_A	14	63845096	5.06e-10	Cadby et al. 2022	rs139278298
Y RNA, RPS28P1, Y RNA	Cer(d16:1/20:0)	rs139278298	chr14_63845096_T_A	14	63845096	4.94e-10	Cadby et al. 2022	rs117850402
Y RNA, SYNE2, Y RNA, SYNE2	Cer(d16:1/20:0)	rs138410811	chr14_63849462_T_C	14	63849462	5.1e-10	Cadby et al. 2022	rs138410811
Y RNA, SYNE2, Y RNA, SYNE2	Cer(d16:1/20:0)	rs34556545	chr14_63850139_C_T	14	63850139	9.38e-16	Cadby et al. 2022	rs67289344
Y RNA, SYNE2, Y RNA, SYNE2	Cer(d16:1/20:0)	rs34556545	chr14_63850139_C_T	14	63850139	1.12e-20	Cadby et al. 2022	rs34556545
Y RNA, SYNE2, Y RNA, SYNE2	Cer(d16:1/20:0)	rs35302448	chr14_63851576_C_G	14	63851576	9.42e-16	Cadby et al. 2022	rs35302448
SYNE2, , Y RNA	Cer(d16:1/20:0)	rs138410811	chr14_63849462_T_C	14	63849462	4.81e-10	Cadby et al. 2022	rs143315154
SYNE2	Cer(d16:1/20:0)	rs35168922	chr14_63855346_A_G	14	63855346	1.25e-15	Cadby et al. 2022	rs35168922
SYNE2	Cer(d16:1/20:0)	rs71416319	chr14_63856077_C_T	14	63856077	2.17e-20	Cadby et al. 2022	rs71416319
SYNE2	Cer(d16:1/20:0)	rs7401191	chr14_63858563_C_T	14	63858563	9.61e-16	Cadby et al. 2022	rs7401191
SYNE2	Cer(d16:1/20:0)	rs118024635	chr14_63860257_C_A	14	63860257	5.14e-10	Cadby et al. 2022	rs118024635
SYNE2	Cer(d16:1/20:0)	rs1555352937	chr14_63866967_G_GA	14	63866967	5.17e-10	Cadby et al. 2022	rs144245540
SYNE2	Cer(d16:1/20:0)	rs34747830	chr14_63868111_TAATA_T	14	63868111	8.31e-16	Cadby et al. 2022	rs4899120
SYNE2	Cer(d16:1/20:0)	rs12878037	chr14_63869912_C_G	14	63869912	1.86e-20	Cadby et al. 2022	rs12878037
SYNE2	Cer(d16:1/20:0)	rs149809141	chr14_63872647_G_A	14	63872647	5.19e-10	Cadby et al. 2022	rs149809141
SYNE2	Cer(d16:1/20:0)	rs79864379	chr14_63873049_G_C	14	63873049	5.2e-10	Cadby et al. 2022	rs79864379
SYNE2	Cer(d16:1/20:0)	rs4902250	chr14_63876985_C_T	14	63876985	7.61e-25	Cadby et al. 2022	rs4902250
SYNE2	Cer(d16:1/20:0)	rs4459477	chr14_63879472_C_T	14	63879472	8.75e-25	Cadby et al. 2022	rs4459477
SYNE2	Cer(d16:1/20:0)	rs149407640	chr14_63881064_G_T	14	63881064	2.08e-09	Cadby et al. 2022	rs149407640
SYNE2	Cer(d16:1/20:0)	rs75115057	chr14_63881165_G_A	14	63881165	1.63e-20	Cadby et al. 2022	rs75115057
SYNE2	Cer(d16:1/20:0)	rs66684280	chr14_63882877_G_T	14	63882877	1.18e-24	Cadby et al. 2022	rs66684280
SYNE2	Cer(d16:1/20:0)	rs8023195	chr14_63884057_G_C	14	63884057	1.64e-24	Cadby et al. 2022	rs8023195
SYNE2	Cer(d16:1/20:0)	rs12882429	chr14_63884341_G_A	14	63884341	2.11e-20	Cadby et al. 2022	rs12882429
SYNE2	Cer(d16:1/20:0)	rs34561759	chr14_63884966_G_A	14	63884966	1.11e-24	Cadby et al. 2022	rs34561759
SYNE2	Cer(d16:1/20:0)	rs12894864	chr14_63887144_A_G	14	63887144	4.9e-08	Cadby et al. 2022	rs12894864
SYNE2	Cer(d16:1/20:0)	rs7493416	chr14_63888972_T_C	14	63888972	4.85e-08	Cadby et al. 2022	rs7493416
SYNE2	Cer(d16:1/20:0)	rs35009554	chr14_63889987_T_C	14	63889987	3.09e-20	Cadby et al. 2022	rs35009554
SYNE2	Cer(d16:1/20:0)	rs12881942	chr14_63891488_C_T	14	63891488	3.82e-20	Cadby et al. 2022	rs12881942
SYNE2	Cer(d16:1/20:0)	rs12588807	chr14_63896352_C_G	14	63896352	5.41e-20	Cadby et al. 2022	rs12588807
SYNE2	Cer(d16:1/20:0)	rs11158519	chr14_63897867_G_A	14	63897867	1.28e-26	Cadby et al. 2022	rs11158519
SYNE2	Cer(d16:1/20:0)	rs2357002	chr14_63903797_A_G	14	63903797	1.97e-08	Cadby et al. 2022	rs2357002
SYNE2	Cer(d16:1/20:0)	rs11845761	chr14_63906280_C_G	14	63906280	5.88e-20	Cadby et al. 2022	rs11845761
SYNE2	Cer(d16:1/20:0)	rs2357003	chr14_63907322_A_G	14	63907322	1.96e-08	Cadby et al. 2022	rs2357003
SYNE2	Cer(d16:1/20:0)	rs2275018	chr14_63909267_G_T	14	63909267	2.2e-08	Cadby et al. 2022	rs2275018
SYNE2	Cer(d16:1/20:0)	rs11158520	chr14_63910046_T_C	14	63910046	7.21e-20	Cadby et al. 2022	rs11158520
SYNE2	Cer(d16:1/20:0)	rs12589453	chr14_63910146_G_A	14	63910146	3.14e-20	Cadby et al. 2022	rs12589453
SYNE2	Cer(d16:1/20:0)	rs11850711	chr14_63911190_A_G	14	63911190	7.28e-20	Cadby et al. 2022	rs11850711
SYNE2	Cer(d16:1/20:0)	rs6573539	chr14_63912758_C_T	14	63912758	1.02e-19	Cadby et al. 2022	rs6573539
SYNE2	Cer(d16:1/20:0)	rs12888489	chr14_63913363_C_A	14	63913363	8.74e-20	Cadby et al. 2022	rs12888489
SYNE2	Cer(d16:1/20:0)	rs386507185	chr14_63913363_C_A	14	63913363	9.02e-20	Cadby et al. 2022	rs12888712
SYNE2	Cer(d16:1/20:0)	rs12896120	chr14_63914830_T_C	14	63914830	1.01e-18	Cadby et al. 2022	rs12896120
SYNE2	Cer(d16:1/20:0)	rs12879919	chr14_63915632_A_G	14	63915632	7.02e-24	Cadby et al. 2022	rs12879919
SYNE2	Cer(d16:1/20:0)	rs7150203	chr14_63916863_T_C	14	63916863	2.08e-19	Cadby et al. 2022	rs7150203
SYNE2	Cer(d16:1/20:0)	rs8007889	chr14_63919734_A_C	14	63919734	2.65e-19	Cadby et al. 2022	rs8007889
SYNE2	Cer(d16:1/20:0)	rs8007892	chr14_63919736_A_G	14	63919736	2.67e-19	Cadby et al. 2022	rs8007892
SYNE2	Cer(d16:1/20:0)	rs17101457	chr14_63920143_T_G	14	63920143	5.1e-19	Cadby et al. 2022	rs17101457
SYNE2	Cer(d16:1/20:0)	rs12889954	chr14_63920750_T_C	14	63920750	5.95e-21	Cadby et al. 2022	rs12889954
SYNE2	Cer(d16:1/20:0)	rs76312876	chr14_63936408_G_A	14	63936408	2.94e-19	Cadby et al. 2022	rs76312876
SYNE2	Cer(d16:1/20:0)	rs12891546	chr14_63939076_G_A	14	63939076	1.13e-19	Cadby et al. 2022	rs12891546
SYNE2	Cer(d16:1/20:0)	rs7159785	chr14_63939562_G_T	14	63939562	1.88e-21	Cadby et al. 2022	rs12895742
SYNE2	Cer(d16:1/20:0)	rs7159785	chr14_63939562_G_T	14	63939562	2.36e-21	Cadby et al. 2022	rs7159785
SYNE2	Cer(d16:1/20:0)	rs3818774	chr14_63941354_T_C	14	63941354	1.35e-19	Cadby et al. 2022	rs3818774
SYNE2	Cer(d16:1/20:0)	rs33976862	chr14_63942134_G_C	14	63942134	1.01e-19	Cadby et al. 2022	rs33976862
SYNE2	Cer(d16:1/20:0)	rs12893130	chr14_63942466_G_A	14	63942466	1.6e-21	Cadby et al. 2022	rs12893130
SYNE2	Cer(d16:1/20:0)	rs12893339	chr14_63942591_G_C	14	63942591	2.02e-21	Cadby et al. 2022	rs12893339
SYNE2	Cer(d16:1/20:0)	rs4476102	chr14_63947962_C_T	14	63947962	3.09e-21	Cadby et al. 2022	rs35663392
SYNE2	Cer(d16:1/20:0)	rs9796357	chr14_63947022_G_T	14	63947022	1.6e-19	Cadby et al. 2022	rs9796357
SYNE2	Cer(d16:1/20:0)	rs4476102	chr14_63947962_C_T	14	63947962	2.9e-21	Cadby et al. 2022	rs4476102
SYNE2	Cer(d16:1/20:0)	rs35581544	chr14_63948391_C_T	14	63948391	2.36e-19	Cadby et al. 2022	rs35581544
SYNE2	Cer(d16:1/20:0)	rs4902260	chr14_63950247_A_G	14	63950247	1.1e-20	Cadby et al. 2022	rs4902260
SYNE2	Cer(d16:1/20:0)	rs3892109	chr14_63950899_C_A	14	63950899	1.09e-20	Cadby et al. 2022	rs3892109
SYNE2	Cer(d16:1/20:0)	rs8020538	chr14_63953695_C_T	14	63953695	1.02e-20	Cadby et al. 2022	rs8020538
SYNE2	Cer(d16:1/20:0)	rs10132057	chr14_63955227_T_C	14	63955227	2.88e-21	Cadby et al. 2022	rs10132057
SYNE2	Cer(d16:1/20:0)	rs10145672	chr14_63955610_G_A	14	63955610	2.88e-21	Cadby et al. 2022	rs10145672
SYNE2	Cer(d16:1/20:0)	rs8012022	chr14_63955785_A_G	14	63955785	2.88e-21	Cadby et al. 2022	rs8012022
SYNE2	Cer(d16:1/20:0)	rs8012022	chr14_63955785_A_G	14	63955785	2.85e-21	Cadby et al. 2022	rs34939365
SYNE2	Cer(d16:1/20:0)	rs28685013	chr14_63957916_T_C	14	63957916	2.88e-21	Cadby et al. 2022	rs28685013
SYNE2	Cer(d16:1/20:0)	rs34753731	chr14_63964052_G_A	14	63964052	1.98e-19	Cadby et al. 2022	rs34753731
SYNE2	Cer(d16:1/20:0)	rs12884607	chr14_63967570_G_A	14	63967570	2.34e-19	Cadby et al. 2022	rs12884607
SYNE2	Cer(d16:1/20:0)	rs12891564	chr14_63969221_G_A	14	63969221	2.33e-19	Cadby et al. 2022	rs12891564
SYNE2	Cer(d16:1/20:0)	rs2357158	chr14_63969919_A_G	14	63969919	1.2e-20	Cadby et al. 2022	rs2357158
SYNE2	Cer(d16:1/20:0)	rs35673985	chr14_63971769_A_G	14	63971769	1.18e-20	Cadby et al. 2022	rs35673985
SYNE2	Cer(d16:1/20:0)	rs34846154	chr14_63973209_T_G	14	63973209	2.24e-19	Cadby et al. 2022	rs34846154
SYNE2	Cer(d16:1/20:0)	rs34902500	chr14_63973933_C_T	14	63973933	2.24e-19	Cadby et al. 2022	rs34902500
SYNE2	Cer(d16:1/20:0)	rs34029894	chr14_63984947_C_G	14	63984947	5.71e-20	Cadby et al. 2022	rs34029894
SYNE2	Cer(d16:1/20:0)	rs17824172	chr14_63987436_A_G	14	63987436	5.19e-20	Cadby et al. 2022	rs17824172
SYNE2	Cer(d16:1/20:0)	rs60417638	chr14_63989695_G_C	14	63989695	1.89e-19	Cadby et al. 2022	rs60417638
SYNE2	Cer(d16:1/20:0)	rs3866736	chr14_63991608_A_T	14	63991608	2.3e-19	Cadby et al. 2022	rs3866736
SYNE2	Cer(d16:1/20:0)	rs8015210	chr14_63998633_C_T	14	63998633	2.37e-19	Cadby et al. 2022	rs8015210
SYNE2	Cer(d16:1/20:0)	rs17824268	chr14_64001009_T_C	14	64001009	2.44e-19	Cadby et al. 2022	rs17824268
SYNE2	Cer(d16:1/20:0)	rs17751301	chr14_64003110_C_T	14	64003110	7.27e-20	Cadby et al. 2022	rs17751301
SYNE2	Cer(d16:1/20:0)	rs34215796	chr14_64003419_C_A	14	64003419	2.47e-19	Cadby et al. 2022	rs34215796
SYNE2	Cer(d16:1/20:0)	rs7146588	chr14_64009962_T_A	14	64009962	1.69e-13	Cadby et al. 2022	rs7146588
ESR2, SYNE2	Cer(d16:1/20:0)	rs17766178	chr14_64080328_G_A	14	64080328	2.74e-15	Cadby et al. 2022	rs17766178
SYNE2, ESR2	Cer(d16:1/20:0)	rs35852840	chr14_64129045_C_A	14	64129045	2.58e-12	Cadby et al. 2022	rs35852840
SYNE2, ESR2	Cer(d16:1/20:0)	rs12881815	chr14_64137877_G_A	14	64137877	6.34e-13	Cadby et al. 2022	rs12881815
ESR2	Cer(d16:1/20:0)	rs77852880	chr14_64307884_T_C	14	64307884	1.67e-10	Cadby et al. 2022	rs12880680
TEX21P, CTD-2555O16.1	Cer(d16:1/20:0)	rs12884767	chr14_64372289_A_C	14	64372289	1.52e-10	Cadby et al. 2022	rs12884767
CERS4, CTD-3020H12.3, CERS4	Cer(d16:1/20:0)	rs12460596	chr19_8202973_G_A	19	8202973	7.09e-10	Cadby et al. 2022	rs12460596
CERS4, CTD-3020H12.3, CERS4	Cer(d16:1/20:0)	rs2016145	chr19_8205552_T_C	19	8205552	9.06e-10	Cadby et al. 2022	rs2016145
CERS4	Cer(d16:1/20:0)	rs7258249	chr19_8206837_G_A	19	8206837	1.81e-12	Cadby et al. 2022	rs7258249
CERS4	Cer(d16:1/20:0)	rs12982350	chr19_8207262_C_G	19	8207262	2.01e-12	Cadby et al. 2022	rs12982350
CERS4	Cer(d16:1/20:0)	rs7246617	chr19_8207279_G_A	19	8207279	1.89e-12	Cadby et al. 2022	rs7246617
CERS4	Cer(d16:1/20:0)	rs922442	chr19_8209370_A_G	19	8209370	4.92e-12	Cadby et al. 2022	rs62126381
CERS4	Cer(d16:1/20:0)	rs7246617	chr19_8207279_G_A	19	8207279	2.87e-12	Cadby et al. 2022	rs62126382
CERS4	Cer(d16:1/20:0)	rs12610250	chr19_8212829_A_G	19	8212829	1.55e-11	Cadby et al. 2022	rs12610227
CERS4	Cer(d16:1/20:0)	rs113038017	chr19_8212732_G_A	19	8212732	9.94e-10	Cadby et al. 2022	rs113038017
CERS4	Cer(d16:1/20:0)	rs12610250	chr19_8212829_A_G	19	8212829	8.44e-12	Cadby et al. 2022	rs12610250
CERS4	Cer(d16:1/20:0)	rs2100944	chr19_8216751_G_A	19	8216751	1.4e-13	Cadby et al. 2022	rs2100944
CTD-3020H12.4, CERS4	Cer(d16:1/20:0)	rs1871194	chr19_8218935_C_A	19	8218935	3.78e-12	Cadby et al. 2022	rs1871194
CTD-3020H12.4, CERS4	Cer(d16:1/20:0)	rs899205	chr19_8219462_C_T	19	8219462	7.07e-15	Cadby et al. 2022	rs899205
CERS4, CTD-3020H12.4	Cer(d16:1/20:0)	rs10414312	chr19_8221010_A_G	19	8221010	3.05e-14	Cadby et al. 2022	rs10414312
CERS4, CTD-3020H12.4	Cer(d16:1/20:0)	rs7253584	chr19_8222034_T_C	19	8222034	4.89e-15	Cadby et al. 2022	rs7253584
CERS4, CTD-3020H12.4	Cer(d16:1/20:0)	rs2336169	chr19_8223414_C_T	19	8223414	5.04e-15	Cadby et al. 2022	rs2336169
CERS4, CTD-3020H12.4	Cer(d16:1/20:0)	rs2336168	chr19_8223658_C_T	19	8223658	4.39e-15	Cadby et al. 2022	rs2336168
CERS4, CTD-3020H12.4	Cer(d16:1/20:0)	rs1466448	chr19_8224635_C_A	19	8224635	8.19e-15	Cadby et al. 2022	rs1466448
CERS4, CTD-3020H12.4	Cer(d16:1/20:0)	rs8105664	chr19_8225994_A_G	19	8225994	7e-15	Cadby et al. 2022	rs8105664
CERS4, CTD-3020H12.4	Cer(d16:1/20:0)	rs8103131	chr19_8226025_G_A	19	8226025	5.61e-15	Cadby et al. 2022	rs8103131
CERS4, CTD-3020H12.4	Cer(d16:1/20:0)	rs7259572	chr19_8226788_T_G	19	8226788	7.2e-15	Cadby et al. 2022	rs7259572
CERS4, CTD-3020H12.4	Cer(d16:1/20:0)	rs2927725	chr19_8230252_A_G	19	8230252	4.36e-11	Cadby et al. 2022	rs2927725
CERS4, CTD-3020H12.4	Cer(d16:1/20:0)	rs2927724	chr19_8230420_A_C	19	8230420	4.32e-11	Cadby et al. 2022	rs2927724
CERS4, CTD-3020H12.4	Cer(d16:1/20:0)	rs2967628	chr19_8231094_G_C	19	8231094	3.6e-11	Cadby et al. 2022	rs2967628
CERS4, CTD-3020H12.4	Cer(d16:1/20:0)	rs2878639	chr19_8231803_T_C	19	8231803	3.83e-11	Cadby et al. 2022	rs2878639
CERS4, CTD-3020H12.4	Cer(d16:1/20:0)	rs2967626	chr19_8233419_G_A	19	8233419	3.06e-11	Cadby et al. 2022	rs2967626
CERS4, CTD-3020H12.4	Cer(d16:1/20:0)	rs4804290	chr19_8235313_G_A	19	8235313	5.34e-12	Cadby et al. 2022	rs2927721
CERS4, CTD-3020H12.4	Cer(d16:1/20:0)	rs4804290	chr19_8235313_G_A	19	8235313	2.25e-12	Cadby et al. 2022	rs4804290
CERS4, CTD-3020H12.4	Cer(d16:1/20:0)	rs7248003	chr19_8236164_C_T	19	8236164	2.15e-08	Cadby et al. 2022	rs7248003
BCAM	Cer(d16:1/20:0)	rs118147862	chr19_44816374_G_A	19	44816374	1.91e-08	Cadby et al. 2022	rs118147862
NECTIN2, CTB-129P6.4	Cer(d16:1/20:0)	rs41290120	chr19_44879418_G_A	19	44879418	6.89e-10	Cadby et al. 2022	rs41290120
APOE	Cer(d16:1/20:0)	rs7412	chr19_44908822_C_T	19	44908822	7.46e-14	Cadby et al. 2022	rs7412
APOC1P1, APOC1, APOC1, APOC1P1	Cer(d16:1/20:0)	rs141622900	chr19_44923535_G_A	19	44923535	1.26e-08	Cadby et al. 2022	rs141622900
, LINC01722	Cer(d16:1/20:0)	rs76471448	chr20_12915089_G_A	20	12915089	4.86e-09	Cadby et al. 2022	rs76471448
LINC01722	Cer(d16:1/20:0)	rs6078816	chr20_12915409_T_C	20	12915409	8.13e-11	Cadby et al. 2022	rs6078816
LINC01722	Cer(d16:1/20:0)	rs76448114	chr20_12915877_C_T	20	12915877	3.89e-09	Cadby et al. 2022	rs76448114
LINC01722	Cer(d16:1/20:0)	rs76483991	chr20_12916948_A_G	20	12916948	9.72e-09	Cadby et al. 2022	rs76483991
LINC01722	Cer(d16:1/20:0)	rs76604443	chr20_12923922_G_A	20	12923922	8.37e-10	Cadby et al. 2022	rs76604443
LINC01722	Cer(d16:1/20:0)	rs189663	chr20_12929289_A_G	20	12929289	6.11e-13	Cadby et al. 2022	rs189663
RP5-1069C8.3, LINC01722	Cer(d16:1/20:0)	rs6105001	chr20_12930374_T_C	20	12930374	1.16e-10	Cadby et al. 2022	rs3848743
RP5-1069C8.3, LINC01722	Cer(d16:1/20:0)	rs6105001	chr20_12930374_T_C	20	12930374	9.24e-11	Cadby et al. 2022	rs6105001
RP5-1069C8.3, LINC01722	Cer(d16:1/20:0)	rs6109616	chr20_12930515_G_C	20	12930515	9.26e-11	Cadby et al. 2022	rs6109616
RP5-1069C8.3, LINC01722	Cer(d16:1/20:0)	rs6109617	chr20_12930834_C_G	20	12930834	9.96e-11	Cadby et al. 2022	rs6109617
RP5-1069C8.3, LINC01722	Cer(d16:1/20:0)	rs76732138	chr20_12931702_T_C	20	12931702	5.37e-09	Cadby et al. 2022	rs76732138
RP5-1069C8.3, LINC01722	Cer(d16:1/20:0)	rs6074523	chr20_12932253_A_C	20	12932253	7.28e-11	Cadby et al. 2022	rs6074523
RP5-1069C8.3, LINC01722	Cer(d16:1/20:0)	rs6074524	chr20_12932254_A_C	20	12932254	7.35e-11	Cadby et al. 2022	rs6074524
RP5-1069C8.3, LINC01722	Cer(d16:1/20:0)	rs3903707	chr20_12932308_G_A	20	12932308	1.13e-09	Cadby et al. 2022	rs3903707
RP5-1069C8.3, LINC01722	Cer(d16:1/20:0)	rs6078822	chr20_12932524_T_G	20	12932524	1.13e-10	Cadby et al. 2022	rs6078822
RP5-1069C8.3, LINC01722	Cer(d16:1/20:0)	rs33935382	chr20_12933929_C_T	20	12933929	8.95e-11	Cadby et al. 2022	rs33935382
RP5-1069C8.3, LINC01722	Cer(d16:1/20:0)	rs78040083	chr20_12934618_G_A	20	12934618	6.47e-09	Cadby et al. 2022	rs78040083
LINC01722, RP5-1069C8.3	Cer(d16:1/20:0)	rs2236002	chr20_12935274_A_G	20	12935274	9.13e-11	Cadby et al. 2022	rs2236002
RP5-1069C8.3, LINC01722	Cer(d16:1/20:0)	rs6074525	chr20_12936720_A_G	20	12936720	3.48e-10	Cadby et al. 2022	rs6074525
RP5-1069C8.3, LINC01722	Cer(d16:1/20:0)	rs35436526	chr20_12937262_C_T	20	12937262	3.51e-10	Cadby et al. 2022	rs35436526
RP5-1069C8.3, LINC01722	Cer(d16:1/20:0)	rs34476836	chr20_12937346_G_T	20	12937346	3.58e-10	Cadby et al. 2022	rs34476836
RP5-1069C8.3, LINC01722	Cer(d16:1/20:0)	rs34511126	chr20_12937394_T_C	20	12937394	3.58e-10	Cadby et al. 2022	rs34511126
RP5-1069C8.3, LINC01722	Cer(d16:1/20:0)	rs6078823	chr20_12937569_C_T	20	12937569	3.52e-10	Cadby et al. 2022	rs6078823
RP5-1069C8.3, LINC01722	Cer(d16:1/20:0)	rs6078824	chr20_12937653_T_C	20	12937653	3.6e-10	Cadby et al. 2022	rs6078824
RP5-1069C8.3, LINC01722	Cer(d16:1/20:0)	rs6078825	chr20_12937666_C_A	20	12937666	3.6e-10	Cadby et al. 2022	rs6078825
RP5-1069C8.3, LINC01722	Cer(d16:1/20:0)	rs75906260	chr20_12937863_C_T	20	12937863	4.95e-09	Cadby et al. 2022	rs75906260
RP5-1069C8.3, LINC01722	Cer(d16:1/20:0)	rs6078826	chr20_12937964_G_A	20	12937964	3.54e-10	Cadby et al. 2022	rs6078826
RP5-1069C8.3, LINC01722	Cer(d16:1/20:0)	rs6078827	chr20_12938045_C_T	20	12938045	3.54e-10	Cadby et al. 2022	rs6078827
RP5-1069C8.3, LINC01722	Cer(d16:1/20:0)	rs79118261	chr20_12938390_G_A	20	12938390	5e-09	Cadby et al. 2022	rs79118261
RP5-1069C8.3, LINC01722	Cer(d16:1/20:0)	rs34578187	chr20_12940003_C_T	20	12940003	3.56e-10	Cadby et al. 2022	rs34578187
RP5-1069C8.3, LINC01722	Cer(d16:1/20:0)	rs34738379	chr20_12940065_A_C	20	12940065	3.6e-10	Cadby et al. 2022	rs34738379
RP5-1069C8.3, LINC01722	Cer(d16:1/20:0)	rs6078828	chr20_12940169_T_C	20	12940169	3.58e-10	Cadby et al. 2022	rs6078828
RP5-1069C8.3, LINC01722	Cer(d16:1/20:0)	rs6078829	chr20_12940200_T_C	20	12940200	3.58e-10	Cadby et al. 2022	rs6078829
LINC01722	Cer(d16:1/20:0)	rs77061725	chr20_12941126_C_G	20	12941126	5.14e-09	Cadby et al. 2022	rs77061725
LINC01722	Cer(d16:1/20:0)	rs12625900	chr20_12941483_A_G	20	12941483	3.65e-10	Cadby et al. 2022	rs12625900
LINC01722	Cer(d16:1/20:0)	rs12625922	chr20_12941692_A_G	20	12941692	3.65e-10	Cadby et al. 2022	rs12625922
LINC01722	Cer(d16:1/20:0)	rs13039342	chr20_12943302_T_G	20	12943302	3.72e-10	Cadby et al. 2022	rs13039342
LINC01722	Cer(d16:1/20:0)	rs34845005	chr20_12943551_C_T	20	12943551	3.7e-10	Cadby et al. 2022	rs34845005
LINC01722	Cer(d16:1/20:0)	rs12624670	chr20_12943768_C_A	20	12943768	3.75e-10	Cadby et al. 2022	rs12624670
LINC01722	Cer(d16:1/20:0)	rs6078831	chr20_12944287_C_T	20	12944287	3.05e-10	Cadby et al. 2022	rs6078831
LINC01722	Cer(d16:1/20:0)	rs6078832	chr20_12944310_C_A	20	12944310	3.06e-10	Cadby et al. 2022	rs6078832
LINC01722	Cer(d16:1/20:0)	rs34009197	chr20_12944490_C_T	20	12944490	3.63e-10	Cadby et al. 2022	rs34009197
LINC01722	Cer(d16:1/20:0)	rs12624964	chr20_12945261_A_T	20	12945261	5.44e-10	Cadby et al. 2022	rs12624964
LINC01722	Cer(d16:1/20:0)	rs12624970	chr20_12945269_C_T	20	12945269	8.18e-10	Cadby et al. 2022	rs12624970
LINC01723, LINC01722	Cer(d16:1/20:0)	rs6078833	chr20_12946560_C_T	20	12946560	3.28e-10	Cadby et al. 2022	rs6078833
LINC01723, LINC01722	Cer(d16:1/20:0)	rs6078834	chr20_12946818_C_T	20	12946818	3.38e-10	Cadby et al. 2022	rs6078834
LINC01723, LINC01722	Cer(d16:1/20:0)	rs6078836	chr20_12947246_T_C	20	12947246	3.4e-10	Cadby et al. 2022	rs6078836
LINC01723, LINC01722	Cer(d16:1/20:0)	rs13036286	chr20_12947996_G_A	20	12947996	2.6e-10	Cadby et al. 2022	rs13036286
LINC01723, LINC01722	Cer(d16:1/20:0)	rs17226244	chr20_12948145_G_T	20	12948145	2.79e-10	Cadby et al. 2022	rs17226244
LINC01723, LINC01722	Cer(d16:1/20:0)	rs75503768	chr20_12948557_G_A	20	12948557	7.82e-09	Cadby et al. 2022	rs75503768
LINC01723, LINC01722	Cer(d16:1/20:0)	rs6074527	chr20_12948591_T_C	20	12948591	1.54e-10	Cadby et al. 2022	rs6074527
LINC01723, LINC01722	Cer(d16:1/20:0)	rs6074528	chr20_12949297_G_A	20	12949297	6.59e-11	Cadby et al. 2022	rs6074528
LINC01723, LINC01722	Cer(d16:1/20:0)	rs13036973	chr20_12949591_G_A	20	12949591	5.01e-11	Cadby et al. 2022	rs13036973
LINC01722, LINC01723	Cer(d16:1/20:0)	rs2273691	chr20_12950352_G_A	20	12950352	3.82e-11	Cadby et al. 2022	rs2273691
LINC01722, LINC01723	Cer(d16:1/20:0)	rs6078839	chr20_12951352_C_T	20	12951352	1.95e-11	Cadby et al. 2022	rs6078839
LINC01723, LINC01722	Cer(d16:1/20:0)	rs35100774	chr20_12951886_G_A	20	12951886	2.38e-11	Cadby et al. 2022	rs35100774
LINC01723, LINC01722	Cer(d16:1/20:0)	rs4100052	chr20_12952456_C_T	20	12952456	1.82e-11	Cadby et al. 2022	rs4100052
LINC01722, SPTLC3	Cer(d16:1/20:0)	rs6041735	chr20_12960001_T_C	20	12960001	5.99e-42	Cadby et al. 2022	rs6041735
LINC01722, SPTLC3	Cer(d16:1/20:0)	rs6041737	chr20_12961048_T_C	20	12961048	3.6e-08	Cadby et al. 2022	rs6041737
LINC01722, SPTLC3	Cer(d16:1/20:0)	rs73079703	chr20_12961134_C_T	20	12961134	1.13e-17	Cadby et al. 2022	rs73079703
LINC01722, SPTLC3	Cer(d16:1/20:0)	rs8183164	chr20_12961952_C_A	20	12961952	8.94e-18	Cadby et al. 2022	rs8183164
LINC01722, SPTLC3	Cer(d16:1/20:0)	rs3848744	chr20_12962001_A_G	20	12962001	6.13e-43	Cadby et al. 2022	rs3848744
LINC01722, SPTLC3	Cer(d16:1/20:0)	rs3843765	chr20_12963089_G_A	20	12963089	3.62e-43	Cadby et al. 2022	rs3843765
LINC01722, SPTLC3	Cer(d16:1/20:0)	rs3848745	chr20_12963419_G_A	20	12963419	5.7e-43	Cadby et al. 2022	rs3848745
LINC01722, SPTLC3	Cer(d16:1/20:0)	rs6131414	chr20_12965021_G_A	20	12965021	5.27e-18	Cadby et al. 2022	rs6131414
LINC01722, SPTLC3	Cer(d16:1/20:0)	rs3903703	chr20_12965315_A_G	20	12965315	1.79e-43	Cadby et al. 2022	rs3903703
LINC01722, SPTLC3	Cer(d16:1/20:0)	rs7272107	chr20_12965680_G_A	20	12965680	5.15e-18	Cadby et al. 2022	rs7272107
LINC01722, SPTLC3	Cer(d16:1/20:0)	rs73079713	chr20_12966493_C_T	20	12966493	5e-18	Cadby et al. 2022	rs73079713
LINC01722, SPTLC3	Cer(d16:1/20:0)	rs4814173	chr20_12966884_G_C	20	12966884	1.8e-43	Cadby et al. 2022	rs4814173
LINC01722, SPTLC3	Cer(d16:1/20:0)	rs4813102	chr20_12967235_A_T	20	12967235	4.85e-40	Cadby et al. 2022	rs4813102
LINC01722, SPTLC3	Cer(d16:1/20:0)	rs3848746	chr20_12969958_A_G	20	12969958	1.18e-42	Cadby et al. 2022	rs3848746
LINC01722, SPTLC3	Cer(d16:1/20:0)	rs17226258	chr20_12970879_A_T	20	12970879	1.2e-09	Cadby et al. 2022	rs17226258
LINC01722, SPTLC3	Cer(d16:1/20:0)	rs6134734	chr20_12971992_A_T	20	12971992	2.77e-18	Cadby et al. 2022	rs6134734
LINC01722, SPTLC3	Cer(d16:1/20:0)	rs2327452	chr20_12972316_A_C	20	12972316	9.86e-44	Cadby et al. 2022	rs2327452
LINC01722, SPTLC3	Cer(d16:1/20:0)	rs6109634	chr20_12972666_A_G	20	12972666	2.64e-18	Cadby et al. 2022	rs6109634
LINC01722, SPTLC3	Cer(d16:1/20:0)	rs2327451	chr20_12973286_C_A	20	12973286	9.75e-44	Cadby et al. 2022	rs2327451
LINC01722, SPTLC3	Cer(d16:1/20:0)	rs4544513	chr20_12973567_C_T	20	12973567	2.01e-17	Cadby et al. 2022	rs4544513
LINC01722, SPTLC3	Cer(d16:1/20:0)	rs6109637	chr20_12974156_C_T	20	12974156	1.99e-17	Cadby et al. 2022	rs6109637
LINC01722, SPTLC3	Cer(d16:1/20:0)	rs4508668	chr20_12974953_T_C	20	12974953	1.47e-43	Cadby et al. 2022	rs4508668
LINC01722, SPTLC3	Cer(d16:1/20:0)	rs6041744	chr20_12976232_A_C	20	12976232	9.9e-10	Cadby et al. 2022	rs6041744
LINC01722, SPTLC3	Cer(d16:1/20:0)	rs3848748	chr20_12976939_G_C	20	12976939	1.46e-18	Cadby et al. 2022	rs3848748
LINC01722, SPTLC3	Cer(d16:1/20:0)	rs438568	chr20_12978039_A_G	20	12978039	2.93e-58	Cadby et al. 2022	rs438568
LINC01722, SPTLC3	Cer(d16:1/20:0)	rs4814175	chr20_12978446_A_T	20	12978446	6.39e-58	Cadby et al. 2022	rs4814175
LINC01722, SPTLC3	Cer(d16:1/20:0)	rs4814176	chr20_12978750_T_C	20	12978750	6.28e-58	Cadby et al. 2022	rs4814176
LINC01722, SPTLC3	Cer(d16:1/20:0)	rs1321940	chr20_12979237_A_G	20	12979237	4.09e-58	Cadby et al. 2022	rs1321940
LINC01722, SPTLC3	Cer(d16:1/20:0)	rs6078854	chr20_12979505_T_A	20	12979505	9.84e-29	Cadby et al. 2022	rs6078854
LINC01722, SPTLC3	Cer(d16:1/20:0)	rs4814177	chr20_12980308_C_G	20	12980308	1.25e-09	Cadby et al. 2022	rs4814177
LINC01722, SPTLC3	Cer(d16:1/20:0)	rs6074536	chr20_12980903_G_A	20	12980903	5.95e-17	Cadby et al. 2022	rs6074536
LINC01722, SPTLC3	Cer(d16:1/20:0)	rs3848749	chr20_12981441_T_C	20	12981441	1.44e-18	Cadby et al. 2022	rs3848749
LINC01722, SPTLC3	Cer(d16:1/20:0)	rs3910136	chr20_12981613_T_A	20	12981613	1.32e-16	Cadby et al. 2022	rs3910136
LINC01722, SPTLC3	Cer(d16:1/20:0)	rs364585	chr20_12982070_A_G	20	12982070	1.39e-58	Cadby et al. 2022	rs364585
LINC01722, SPTLC3	Cer(d16:1/20:0)	rs382003	chr20_12982523_G_A	20	12982523	9.45e-19	Cadby et al. 2022	rs382003
LINC01722, SPTLC3	Cer(d16:1/20:0)	rs6078855	chr20_12982538_G_A	20	12982538	5.07e-17	Cadby et al. 2022	rs6078855
LINC01722, SPTLC3	Cer(d16:1/20:0)	rs6078856	chr20_12983015_G_A	20	12983015	5.16e-17	Cadby et al. 2022	rs6078856
LINC01722, SPTLC3	Cer(d16:1/20:0)	rs6074537	chr20_12983506_G_A	20	12983506	4.86e-17	Cadby et al. 2022	rs6074537
LINC01722, SPTLC3	Cer(d16:1/20:0)	rs3848750	chr20_12984457_A_T	20	12984457	7.33e-17	Cadby et al. 2022	rs3848750
LINC01722, SPTLC3	Cer(d16:1/20:0)	rs3848751	chr20_12984753_T_G	20	12984753	4.56e-17	Cadby et al. 2022	rs3848751
LINC01722, SPTLC3	Cer(d16:1/20:0)	rs2876240	chr20_12985017_G_A	20	12985017	4.56e-17	Cadby et al. 2022	rs2876240
LINC01722, SPTLC3	Cer(d16:1/20:0)	rs3848752	chr20_12985403_T_C	20	12985403	4.47e-17	Cadby et al. 2022	rs3848752
LINC01722, SPTLC3	Cer(d16:1/20:0)	rs168622	chr20_12985441_T_G	20	12985441	1.18e-58	Cadby et al. 2022	rs168622
LINC01722, SPTLC3	Cer(d16:1/20:0)	rs3910135	chr20_12985672_T_C	20	12985672	4.62e-17	Cadby et al. 2022	rs3910135
LINC01722, SPTLC3	Cer(d16:1/20:0)	rs360539	chr20_12985792_T_G	20	12985792	7.31e-19	Cadby et al. 2022	rs360539
LINC01722, SPTLC3	Cer(d16:1/20:0)	rs6134740	chr20_12988001_G_C	20	12988001	1.17e-18	Cadby et al. 2022	rs6131417
LINC01722, SPTLC3	Cer(d16:1/20:0)	rs6134740	chr20_12988001_G_C	20	12988001	2.05e-18	Cadby et al. 2022	rs6134740
LINC01722, SPTLC3	Cer(d16:1/20:0)	rs4081899	chr20_12988593_T_C	20	12988593	4.96e-17	Cadby et al. 2022	rs4081899
LINC01722, SPTLC3	Cer(d16:1/20:0)	rs680379	chr20_12988752_A_G	20	12988752	3.4e-58	Cadby et al. 2022	rs680379
LINC01722, SPTLC3	Cer(d16:1/20:0)	rs3848753	chr20_12988769_G_A	20	12988769	4.97e-17	Cadby et al. 2022	rs3848753
LINC01722, SPTLC3	Cer(d16:1/20:0)	rs6134741	chr20_12990194_G_A	20	12990194	1.59e-18	Cadby et al. 2022	rs6134741
LINC01722, SPTLC3	Cer(d16:1/20:0)	rs3848754	chr20_12990697_T_C	20	12990697	3.97e-17	Cadby et al. 2022	rs3848754
LINC01722, SPTLC3	Cer(d16:1/20:0)	rs3848755	chr20_12990789_T_C	20	12990789	3.97e-17	Cadby et al. 2022	rs3848755
LINC01722, SPTLC3	Cer(d16:1/20:0)	rs80239706	chr20_12991622_C_T	20	12991622	5.54e-09	Cadby et al. 2022	rs80239706
LINC01722, SPTLC3	Cer(d16:1/20:0)	rs686548	chr20_12992873_A_T	20	12992873	4.37e-58	Cadby et al. 2022	rs686548
LINC01722, SPTLC3	Cer(d16:1/20:0)	rs6041755	chr20_12992969_C_T	20	12992969	9.02e-17	Cadby et al. 2022	rs6041755
LINC01722, SPTLC3	Cer(d16:1/20:0)	rs13037956	chr20_12993654_C_A	20	12993654	4.05e-17	Cadby et al. 2022	rs13037956
LINC01722, SPTLC3	Cer(d16:1/20:0)	rs6074538	chr20_12993845_C_T	20	12993845	3.14e-17	Cadby et al. 2022	rs6074538
LINC01722, SPTLC3	Cer(d16:1/20:0)	rs6078866	chr20_12993919_A_G	20	12993919	3.15e-17	Cadby et al. 2022	rs6078866
LINC01722, SPTLC3	Cer(d16:1/20:0)	rs6074539	chr20_12994017_G_A	20	12994017	3.1e-17	Cadby et al. 2022	rs6074539
LINC01722, SPTLC3	Cer(d16:1/20:0)	rs59131252	chr20_12994609_C_A	20	12994609	1.33e-18	Cadby et al. 2022	rs59131252
LINC01722, SPTLC3	Cer(d16:1/20:0)	rs6078868	chr20_12995608_A_C	20	12995608	8e-17	Cadby et al. 2022	rs6078868
LINC01722, SPTLC3	Cer(d16:1/20:0)	rs17812029	chr20_12996689_C_T	20	12996689	2.47e-16	Cadby et al. 2022	rs17812029
LINC01722, SPTLC3	Cer(d16:1/20:0)	rs2327449	chr20_12997755_A_C	20	12997755	1.9e-13	Cadby et al. 2022	rs2327449
LINC01722, SPTLC3	Cer(d16:1/20:0)	rs3848756	chr20_12999494_C_T	20	12999494	2.26e-13	Cadby et al. 2022	rs3848756
LINC01722, SPTLC3	Cer(d16:1/20:0)	rs815998	chr20_13000020_T_C	20	13000020	1.47e-11	Cadby et al. 2022	rs815998
LINC01722, SPTLC3	Cer(d16:1/20:0)	rs608994	chr20_13000237_G_A	20	13000237	3.94e-25	Cadby et al. 2022	rs608994
LINC01722, SPTLC3	Cer(d16:1/20:0)	rs608630	chr20_13000269_T_C	20	13000269	2.59e-15	Cadby et al. 2022	rs608630
LINC01722, SPTLC3	Cer(d16:1/20:0)	rs404368	chr20_13000622_G_T	20	13000622	2.53e-18	Cadby et al. 2022	rs404368
LINC01722, SPTLC3	Cer(d16:1/20:0)	rs3843766	chr20_13000913_C_T	20	13000913	2.53e-17	Cadby et al. 2022	rs3843766
LINC01722, SPTLC3	Cer(d16:1/20:0)	rs3848757	chr20_13000969_G_A	20	13000969	2.53e-17	Cadby et al. 2022	rs3848757
LINC01722, SPTLC3	Cer(d16:1/20:0)	rs3848758	chr20_13001058_G_A	20	13001058	3.87e-17	Cadby et al. 2022	rs3848758
LINC01722, SPTLC3	Cer(d16:1/20:0)	rs418264	chr20_13001613_C_T	20	13001613	2.93e-11	Cadby et al. 2022	rs418264
LINC01722, SPTLC3	Cer(d16:1/20:0)	rs181716	chr20_13001732_T_C	20	13001732	4.14e-11	Cadby et al. 2022	rs181716
LINC01722, SPTLC3	Cer(d16:1/20:0)	rs3848760	chr20_13001780_T_G	20	13001780	2.02e-11	Cadby et al. 2022	rs3848760
LINC01722, SPTLC3	Cer(d16:1/20:0)	rs3848761	chr20_13002024_A_G	20	13002024	2.31e-11	Cadby et al. 2022	rs3848761
LINC01722, SPTLC3	Cer(d16:1/20:0)	rs360538	chr20_13003024_A_G	20	13003024	7.04e-14	Cadby et al. 2022	rs360538
SPTLC3, LINC01722, SPTLC3	Cer(d16:1/20:0)	rs360537	chr20_13004004_A_G	20	13004004	3.62e-14	Cadby et al. 2022	rs360537
SPTLC3, LINC01722, SPTLC3	Cer(d16:1/20:0)	rs3906636	chr20_13005884_G_A	20	13005884	4.01e-09	Cadby et al. 2022	rs3906636
SPTLC3, LINC01722, SPTLC3	Cer(d16:1/20:0)	rs168621	chr20_13005945_G_A	20	13005945	2.63e-12	Cadby et al. 2022	rs168621
SPTLC3, LINC01722, SPTLC3	Cer(d16:1/20:0)	rs3887985	chr20_13006288_C_T	20	13006288	4.05e-09	Cadby et al. 2022	rs3887985
SPTLC3, LINC01722, SPTLC3	Cer(d16:1/20:0)	rs360536	chr20_13006996_C_T	20	13006996	2.43e-12	Cadby et al. 2022	rs360536
SPTLC3, LINC01722, SPTLC3	Cer(d16:1/20:0)	rs3893392	chr20_13007141_C_T	20	13007141	4.19e-09	Cadby et al. 2022	rs3893392
SPTLC3, LINC01722, SPTLC3	Cer(d16:1/20:0)	rs3889156	chr20_13007229_T_C	20	13007229	4.74e-09	Cadby et al. 2022	rs3889156
SPTLC3, LINC01722, SPTLC3	Cer(d16:1/20:0)	rs184856	chr20_13007292_A_G	20	13007292	2.98e-12	Cadby et al. 2022	rs184856
SPTLC3, LINC01722, SPTLC3	Cer(d16:1/20:0)	rs6041762	chr20_13007963_T_G	20	13007963	4.97e-09	Cadby et al. 2022	rs6041762
SPTLC3, LINC01722, SPTLC3	Cer(d16:1/20:0)	rs360533	chr20_13008239_G_A	20	13008239	3.15e-12	Cadby et al. 2022	rs360533
SPTLC3, LINC01722, SPTLC3	Cer(d16:1/20:0)	rs360532	chr20_13008256_C_T	20	13008256	2.66e-12	Cadby et al. 2022	rs360532
SPTLC3	Cer(d16:1/20:0)	rs189662	chr20_13009015_C_T	20	13009015	2.26e-12	Cadby et al. 2022	rs189662
SPTLC3	Cer(d16:1/20:0)	rs3761895	chr20_13009396_T_C	20	13009396	2.66e-13	Cadby et al. 2022	rs3761895
SPTLC3	Cer(d16:1/20:0)	rs3761893	chr20_13009564_G_A	20	13009564	2.52e-13	Cadby et al. 2022	rs3761893
SPTLC3	Cer(d16:1/20:0)	rs360530	chr20_13009617_C_T	20	13009617	1.99e-12	Cadby et al. 2022	rs360530
SPTLC3	Cer(d16:1/20:0)	rs360529	chr20_13009716_T_C	20	13009716	1.99e-12	Cadby et al. 2022	rs360529
SPTLC3	Cer(d16:1/20:0)	rs415347	chr20_13009834_A_T	20	13009834	1.99e-12	Cadby et al. 2022	rs415347
SPTLC3	Cer(d16:1/20:0)	rs360527	chr20_13010462_A_G	20	13010462	2.04e-12	Cadby et al. 2022	rs360527
SPTLC3	Cer(d16:1/20:0)	rs646814	chr20_13010888_T_C	20	13010888	1.43e-12	Cadby et al. 2022	rs646814
SPTLC3	Cer(d16:1/20:0)	rs646334	chr20_13010991_C_T	20	13010991	1.01e-12	Cadby et al. 2022	rs646334
SPTLC3	Cer(d16:1/20:0)	rs4813103	chr20_13011138_C_T	20	13011138	3.64e-09	Cadby et al. 2022	rs4813103
SPTLC3	Cer(d16:1/20:0)	rs4814179	chr20_13011182_C_T	20	13011182	3.69e-09	Cadby et al. 2022	rs4814179
SPTLC3	Cer(d16:1/20:0)	rs6033570	chr20_13011232_A_C	20	13011232	3.64e-09	Cadby et al. 2022	rs6033570
SPTLC3	Cer(d16:1/20:0)	rs3859618	chr20_13012870_A_G	20	13012870	4.76e-12	Cadby et al. 2022	rs3859618
SPTLC3	Cer(d16:1/20:0)	rs615921	chr20_13013232_C_T	20	13013232	1.78e-12	Cadby et al. 2022	rs615921
SPTLC3	Cer(d16:1/20:0)	rs6078878	chr20_13013354_T_G	20	13013354	5.13e-12	Cadby et al. 2022	rs6078878
SPTLC3	Cer(d16:1/20:0)	rs6078879	chr20_13013392_C_G	20	13013392	2.43e-09	Cadby et al. 2022	rs6078879
SPTLC3	Cer(d16:1/20:0)	rs6078880	chr20_13013396_G_T	20	13013396	5.2e-12	Cadby et al. 2022	rs6078880
SPTLC3	Cer(d16:1/20:0)	rs4814181	chr20_13013839_T_C	20	13013839	5.12e-12	Cadby et al. 2022	rs4814181
SPTLC3	Cer(d16:1/20:0)	rs3848762	chr20_13014465_T_C	20	13014465	5.21e-12	Cadby et al. 2022	rs3848762
SPTLC3	Cer(d16:1/20:0)	rs4813105	chr20_13016831_A_G	20	13016831	4.61e-12	Cadby et al. 2022	rs4813105
SPTLC3	Cer(d16:1/20:0)	rs3843768	chr20_13018415_T_C	20	13018415	4.36e-12	Cadby et al. 2022	rs3843768
SPTLC3	Cer(d16:1/20:0)	rs3848764	chr20_13018890_T_C	20	13018890	4.22e-12	Cadby et al. 2022	rs3848764
SPTLC3	Cer(d16:1/20:0)	rs3848765	chr20_13018915_C_T	20	13018915	4.24e-12	Cadby et al. 2022	rs3848765
SPTLC3	Cer(d16:1/20:0)	rs6078882	chr20_13019061_T_C	20	13019061	4.23e-12	Cadby et al. 2022	rs6078882
SPTLC3	Cer(d16:1/20:0)	rs6131420	chr20_13019187_A_T	20	13019187	4.15e-12	Cadby et al. 2022	rs6131420
SPTLC3	Cer(d16:1/20:0)	rs6131421	chr20_13019460_G_A	20	13019460	4.18e-12	Cadby et al. 2022	rs6131421
SPTLC3	Cer(d16:1/20:0)	rs6074546	chr20_13019610_C_T	20	13019610	4e-12	Cadby et al. 2022	rs6074546
SPTLC3	Cer(d16:1/20:0)	rs6041769	chr20_13019659_C_A	20	13019659	1.41e-12	Cadby et al. 2022	rs6041769
SPTLC3	Cer(d16:1/20:0)	rs6078883	chr20_13019701_T_C	20	13019701	2.88e-12	Cadby et al. 2022	rs6078883
SPTLC3	Cer(d16:1/20:0)	rs6078884	chr20_13019704_T_G	20	13019704	2.9e-12	Cadby et al. 2022	rs6078884
SPTLC3	Cer(d16:1/20:0)	rs6078885	chr20_13019729_A_G	20	13019729	5e-12	Cadby et al. 2022	rs6078885
SPTLC3	Cer(d16:1/20:0)	rs3843769	chr20_13020179_G_C	20	13020179	4.1e-12	Cadby et al. 2022	rs3843769
SPTLC3	Cer(d16:1/20:0)	rs3848766	chr20_13020469_C_A	20	13020469	3.98e-12	Cadby et al. 2022	rs3848766
SPTLC3	Cer(d16:1/20:0)	rs2327448	chr20_13020568_A_G	20	13020568	3.96e-12	Cadby et al. 2022	rs2327448
SPTLC3	Cer(d16:1/20:0)	rs2876238	chr20_13020605_T_A	20	13020605	3.97e-12	Cadby et al. 2022	rs2876238
SPTLC3	Cer(d16:1/20:0)	rs360525	chr20_13020644_G_A	20	13020644	1.47e-12	Cadby et al. 2022	rs360525
SPTLC3	Cer(d16:1/20:0)	rs2327447	chr20_13020716_C_A	20	13020716	3.96e-12	Cadby et al. 2022	rs2327447
SPTLC3	Cer(d16:1/20:0)	rs2327445	chr20_13020940_A_G	20	13020940	3.94e-12	Cadby et al. 2022	rs2327445
SPTLC3	Cer(d16:1/20:0)	rs3966739	chr20_13021067_A_G	20	13021067	3.93e-12	Cadby et al. 2022	rs3966739
SPTLC3	Cer(d16:1/20:0)	rs57362538	chr20_13028169_C_T	20	13028169	1e-12	Cadby et al. 2022	rs57362538
SPTLC3	Cer(d16:1/20:0)	rs6109661	chr20_13035110_C_T	20	13035110	1.06e-11	Cadby et al. 2022	rs6109661
SPTLC3	Cer(d16:1/20:0)	rs17226320	chr20_13035327_T_G	20	13035327	3.32e-12	Cadby et al. 2022	rs17226320
SPTLC3	Cer(d16:1/20:0)	rs1367742	chr20_13046480_T_C	20	13046480	3.97e-08	Cadby et al. 2022	rs1367742
SPTLC3	Cer(d16:1/20:0)	rs60677349	chr20_13050392_A_T	20	13050392	2.86e-08	Cadby et al. 2022	rs60677349
SPTLC3	Cer(d16:1/20:0)	rs62201721	chr20_13051446_T_C	20	13051446	1.45e-08	Cadby et al. 2022	rs62201721
SPTLC3	Cer(d16:1/20:0)	rs6041821	chr20_13056152_G_T	20	13056152	1.7e-08	Cadby et al. 2022	rs6041821
SPTLC3	Cer(d16:1/20:0)	rs6041821	chr20_13056152_G_T	20	13056152	2.7e-08	Cadby et al. 2022	rs8116374
SPTLC3	Cer(d16:1/20:0)	rs6041824	chr20_13057033_C_A	20	13057033	2.93e-08	Cadby et al. 2022	rs6041824
SPTLC3	Cer(d16:1/20:0)	rs6041825	chr20_13057036_G_C	20	13057036	2.89e-08	Cadby et al. 2022	rs6041825
SPTLC3	Cer(d16:1/20:0)	rs891660	chr20_13058374_G_A	20	13058374	9.84e-09	Cadby et al. 2022	rs891660
SPTLC3	Cer(d16:1/20:0)	rs891661	chr20_13058381_A_G	20	13058381	9.8e-09	Cadby et al. 2022	rs891661
SPTLC3	Cer(d16:1/20:0)	rs6109678	chr20_13060985_G_A	20	13060985	1.13e-08	Cadby et al. 2022	rs6109678
SPTLC3	Cer(d16:1/20:0)	rs6109679	chr20_13062342_G_A	20	13062342	8.59e-09	Cadby et al. 2022	rs6109679
SPTLC3	Cer(d16:1/20:0)	rs61340311	chr20_13058381_A_G	20	13058381	1e-08	Cadby et al. 2022	rs7269660
SPTLC3	Cer(d16:1/20:0)	rs61340311	chr20_13058381_A_G	20	13058381	1.01e-08	Cadby et al. 2022	rs56155938
SPTLC3	Cer(d16:1/20:0)	rs62201743	chr20_13067266_C_T	20	13067266	9.84e-11	Cadby et al. 2022	rs62201743
RP4-718P11.1, SPTLC3	Cer(d16:1/20:0)	rs7268756	chr20_13069618_G_A	20	13069618	1.12e-08	Cadby et al. 2022	rs7268756
RP4-718P11.1, SPTLC3	Cer(d16:1/20:0)	rs3843770	chr20_13071354_C_T	20	13071354	1.01e-08	Cadby et al. 2022	rs3843770
CTD-2302E22.1, CTD-2302E22.1, GCATP1	Cer(d16:1/22:0)	rs34715597	chr14_63569110_C_G	14	63569110	1.67e-08	Cadby et al. 2022	rs34715597
CTD-2302E22.2, HSPE1P2, WDR89	Cer(d16:1/22:0)	rs75771848	chr14_63603833_G_T	14	63603833	1.7e-09	Cadby et al. 2022	rs75771848
CTD-2302E22.2, HSPE1P2, WDR89	Cer(d16:1/22:0)	rs76967908	chr14_63603838_A_T	14	63603838	1.88e-09	Cadby et al. 2022	rs76967908
RNU6-1162P, WDR89	Cer(d16:1/22:0)	rs12883677	chr14_63627805_C_T	14	63627805	3.01e-11	Cadby et al. 2022	rs12883677
WDR89	Cer(d16:1/22:0)	rs10498510	chr14_63640280_G_C	14	63640280	4.63e-11	Cadby et al. 2022	rs10498510
WDR89, WDR89, U3	Cer(d16:1/22:0)	rs12878926	chr14_63642303_T_G	14	63642303	1.21e-10	Cadby et al. 2022	rs12878926
RNU7-116P, RP11-804M7.2	Cer(d16:1/22:0)	rs12891302	chr14_63741767_C_T	14	63741767	2.14e-12	Cadby et al. 2022	rs12891302
RNU7-116P, RP11-804M7.2	Cer(d16:1/22:0)	rs12889934	chr14_63746961_C_A	14	63746961	4.47e-11	Cadby et al. 2022	rs12889934
RNU7-116P, RP11-804M7.2	Cer(d16:1/22:0)	rs36057372	chr14_63753201_T_G	14	63753201	8.17e-13	Cadby et al. 2022	rs36057372
RNU7-116P, RP11-804M7.2	Cer(d16:1/22:0)	rs113953677	chr14_63754943_C_G	14	63754943	1.12e-08	Cadby et al. 2022	rs113953677
RP11-804M7.2, RNU7-116P, RP11-804M7.2	Cer(d16:1/22:0)	rs12879147	chr14_63760878_G_A	14	63760878	1.37e-33	Cadby et al. 2022	rs12879147
RP11-804M7.2, RNU7-116P, RP11-804M7.2	Cer(d16:1/22:0)	rs1958413	chr14_63761909_C_G	14	63761909	5.56e-15	Cadby et al. 2022	rs1958413
RP11-804M7.2, RP11-804M7.2, RPS28P1	Cer(d16:1/22:0)	rs4902242	chr14_63763371_T_C	14	63763371	1.36e-33	Cadby et al. 2022	rs4902242
RP11-804M7.2, RP11-804M7.2, RPS28P1	Cer(d16:1/22:0)	rs11622195	chr14_63763477_A_G	14	63763477	3.65e-15	Cadby et al. 2022	rs11622195
RP11-804M7.2, RP11-804M7.2, RPS28P1	Cer(d16:1/22:0)	rs111332176	chr14_63763621_G_A	14	63763621	1.39e-08	Cadby et al. 2022	rs111332176
RP11-804M7.2, RP11-804M7.2, RPS28P1	Cer(d16:1/22:0)	rs7160525	chr14_63765502_G_A	14	63765502	8.83e-52	Cadby et al. 2022	rs7160525
RP11-804M7.2, RP11-804M7.2, RPS28P1	Cer(d16:1/22:0)	rs17101394	chr14_63765668_G_A	14	63765668	3.66e-53	Cadby et al. 2022	rs17101394
RP11-804M7.2, RP11-804M7.2, RPS28P1	Cer(d16:1/22:0)	rs8008068	chr14_63766999_A_G	14	63766999	8.9e-53	Cadby et al. 2022	rs8008068
RP11-804M7.2, RP11-804M7.2, RPS28P1	Cer(d16:1/22:0)	rs8008070	chr14_63767002_A_T	14	63767002	8.77e-53	Cadby et al. 2022	rs8008070
RP11-804M7.2, RPS28P1	Cer(d16:1/22:0)	rs8012828	chr14_63767262_C_T	14	63767262	4.17e-53	Cadby et al. 2022	rs8012828
RP11-804M7.2, RPS28P1	Cer(d16:1/22:0)	rs34609767	chr14_63767316_T_G	14	63767316	6.98e-53	Cadby et al. 2022	rs34609767
RP11-804M7.2, RPS28P1	Cer(d16:1/22:0)	rs4902243	chr14_63767525_A_G	14	63767525	5.31e-53	Cadby et al. 2022	rs4902243
RP11-804M7.2, RPS28P1	Cer(d16:1/22:0)	rs147822428	chr14_63767982_G_A	14	63767982	1.3e-14	Cadby et al. 2022	rs147822428
RP11-804M7.2, RPS28P1	Cer(d16:1/22:0)	rs17225497	chr14_63768352_G_T	14	63768352	7.27e-11	Cadby et al. 2022	rs17225497
RP11-804M7.2, RPS28P1	Cer(d16:1/22:0)	rs7157785	chr14_63768838_G_T	14	63768838	5.55e-53	Cadby et al. 2022	rs7157785
RP11-804M7.2, RPS28P1	Cer(d16:1/22:0)	rs34817779	chr14_63769285_C_T	14	63769285	5.86e-53	Cadby et al. 2022	rs34817779
RP11-804M7.2, RPS28P1	Cer(d16:1/22:0)	rs35372182	chr14_63769439_A_G	14	63769439	6.58e-53	Cadby et al. 2022	rs35372182
RP11-804M7.2, RPS28P1	Cer(d16:1/22:0)	rs11846741	chr14_63771862_A_G	14	63771862	1.47e-25	Cadby et al. 2022	rs11846741
RP11-804M7.2, RPS28P1	Cer(d16:1/22:0)	rs12897637	chr14_63772633_T_C	14	63772633	2.86e-52	Cadby et al. 2022	rs12897637
RP11-804M7.2, RPS28P1	Cer(d16:1/22:0)	rs12878001	chr14_63772911_T_G	14	63772911	3.23e-52	Cadby et al. 2022	rs12878001
RP11-804M7.2, RPS28P1	Cer(d16:1/22:0)	rs12891651	chr14_63773241_C_A	14	63773241	4.74e-36	Cadby et al. 2022	rs12891651
RP11-804M7.2, RPS28P1	Cer(d16:1/22:0)	rs12891520	chr14_63773264_A_G	14	63773264	4.12e-25	Cadby et al. 2022	rs12891520
RP11-804M7.2, RPS28P1	Cer(d16:1/22:0)	rs149096129	chr14_63773293_G_A	14	63773293	1.58e-14	Cadby et al. 2022	rs149096129
RP11-804M7.2, RPS28P1	Cer(d16:1/22:0)	rs79663590	chr14_63773958_A_G	14	63773958	7.66e-20	Cadby et al. 2022	rs79663590
RP11-804M7.2, RPS28P1	Cer(d16:1/22:0)	rs113188193	chr14_63774185_T_C	14	63774185	3.05e-14	Cadby et al. 2022	rs113188193
RP11-804M7.2, RPS28P1	Cer(d16:1/22:0)	rs12897659	chr14_63774599_A_G	14	63774599	2.93e-23	Cadby et al. 2022	rs12897659
RP11-804M7.2, RPS28P1	Cer(d16:1/22:0)	rs116982134	chr14_63776137_T_C	14	63776137	1.7e-08	Cadby et al. 2022	rs142969393
RP11-804M7.2, RPS28P1	Cer(d16:1/22:0)	rs4902244	chr14_63775196_A_G	14	63775196	8.83e-39	Cadby et al. 2022	rs4902244
RP11-804M7.2, RPS28P1	Cer(d16:1/22:0)	rs116982134	chr14_63776137_T_C	14	63776137	1.74e-08	Cadby et al. 2022	rs116982134
RP11-804M7.2, RPS28P1	Cer(d16:1/22:0)	rs12880477	chr14_63778715_C_A	14	63778715	3.56e-14	Cadby et al. 2022	rs12880477
RP11-804M7.2, RPS28P1	Cer(d16:1/22:0)	rs35028833	chr14_63778778_G_A	14	63778778	3.73e-23	Cadby et al. 2022	rs35028833
RP11-804M7.2, RPS28P1	Cer(d16:1/22:0)	rs11848860	chr14_63779220_G_A	14	63779220	1.95e-08	Cadby et al. 2022	rs11848860
RP11-804M7.2, RPS28P1	Cer(d16:1/22:0)	rs2356994	chr14_63779611_T_A	14	63779611	1.38e-13	Cadby et al. 2022	rs2356994
RP11-804M7.2, RPS28P1	Cer(d16:1/22:0)	rs8003797	chr14_63781831_T_C	14	63781831	1.45e-13	Cadby et al. 2022	rs8003797
RP11-804M7.2, RPS28P1	Cer(d16:1/22:0)	rs34300343	chr14_63782076_T_C	14	63782076	5.51e-23	Cadby et al. 2022	rs34300343
RP11-804M7.2, RPS28P1	Cer(d16:1/22:0)	rs35635100	chr14_63782211_C_T	14	63782211	1.11e-13	Cadby et al. 2022	rs35635100
RP11-804M7.2, RPS28P1	Cer(d16:1/22:0)	rs34160018	chr14_63785908_C_T	14	63785908	7.35e-17	Cadby et al. 2022	rs34160018
RP11-804M7.2, RPS28P1	Cer(d16:1/22:0)	rs1158632	chr14_63787744_T_C	14	63787744	7.52e-23	Cadby et al. 2022	rs1158632
RP11-804M7.2, RPS28P1	Cer(d16:1/22:0)	rs114540020	chr14_63788693_A_G	14	63788693	3.77e-08	Cadby et al. 2022	rs114540020
RP11-804M7.2, RPS28P1	Cer(d16:1/22:0)	rs35777119	chr14_63792374_C_T	14	63792374	5.64e-17	Cadby et al. 2022	rs35777119
RP11-804M7.2, RPS28P1	Cer(d16:1/22:0)	rs35591408	chr14_63794320_G_A	14	63794320	1.11e-22	Cadby et al. 2022	rs35591408
RP11-804M7.2, RPS28P1	Cer(d16:1/22:0)	rs5012497	chr14_63794427_T_C	14	63794427	1.12e-16	Cadby et al. 2022	rs5012497
RP11-804M7.2, RPS28P1	Cer(d16:1/22:0)	rs5012496	chr14_63794467_G_A	14	63794467	6.22e-17	Cadby et al. 2022	rs5012496
RP11-804M7.2, RPS28P1	Cer(d16:1/22:0)	rs4027515	chr14_63797786_A_G	14	63797786	1.48e-22	Cadby et al. 2022	rs4027515
RP11-804M7.2, RPS28P1	Cer(d16:1/22:0)	rs34516595	chr14_63801150_G_C	14	63801150	1.25e-16	Cadby et al. 2022	rs34516595
RP11-804M7.2, RPS28P1	Cer(d16:1/22:0)	rs34516595	chr14_63801150_G_C	14	63801150	1.37e-22	Cadby et al. 2022	rs12590203
RP11-804M7.2, RPS28P1	Cer(d16:1/22:0)	rs34516595	chr14_63801150_G_C	14	63801150	1.26e-22	Cadby et al. 2022	rs12892514
RPS28P1, RPS28P1, Y RNA	Cer(d16:1/22:0)	rs12880483	chr14_63808852_A_G	14	63808852	2.26e-22	Cadby et al. 2022	rs12880483
RPS28P1, RPS28P1, Y RNA	Cer(d16:1/22:0)	rs35127249	chr14_63811037_G_A	14	63811037	2.28e-22	Cadby et al. 2022	rs35127249
RPS28P1, RPS28P1, Y RNA	Cer(d16:1/22:0)	rs12892672	chr14_63811236_C_A	14	63811236	1.95e-22	Cadby et al. 2022	rs12892672
RPS28P1, RPS28P1, Y RNA	Cer(d16:1/22:0)	rs12890345	chr14_63813488_A_G	14	63813488	2.59e-22	Cadby et al. 2022	rs12890345
RPS28P1, Y RNA	Cer(d16:1/22:0)	rs12890345	chr14_63813488_A_G	14	63813488	1.21e-22	Cadby et al. 2022	rs114161428
RPS28P1, Y RNA	Cer(d16:1/22:0)	rs117834181	chr14_63819000_A_G	14	63819000	2.2e-22	Cadby et al. 2022	rs117834181
RPS28P1, Y RNA	Cer(d16:1/22:0)	rs35033077	chr14_63823698_C_T	14	63823698	9.29e-17	Cadby et al. 2022	rs35033077
RPS28P1, Y RNA	Cer(d16:1/22:0)	rs12879374	chr14_63824213_T_C	14	63824213	2.4e-22	Cadby et al. 2022	rs12879374
RPS28P1, Y RNA	Cer(d16:1/22:0)	rs8008527	chr14_63824913_C_T	14	63824913	9.51e-17	Cadby et al. 2022	rs8008527
RPS28P1, Y RNA	Cer(d16:1/22:0)	rs12891915	chr14_63829821_G_A	14	63829821	2.5e-22	Cadby et al. 2022	rs4902245
RPS28P1, Y RNA	Cer(d16:1/22:0)	rs12891915	chr14_63829821_G_A	14	63829821	2.87e-22	Cadby et al. 2022	rs12891915
RPS28P1, Y RNA	Cer(d16:1/22:0)	rs7144308	chr14_63831321_C_T	14	63831321	1.06e-16	Cadby et al. 2022	rs7144308
RPS28P1, Y RNA	Cer(d16:1/22:0)	rs34451919	chr14_63834321_C_A	14	63834321	1.12e-16	Cadby et al. 2022	rs34451919
RPS28P1, Y RNA	Cer(d16:1/22:0)	rs117590177	chr14_63835080_C_T	14	63835080	1.26e-09	Cadby et al. 2022	rs117590177
RPS28P1, Y RNA	Cer(d16:1/22:0)	rs35984502	chr14_63836340_T_C	14	63836340	2.9e-22	Cadby et al. 2022	rs35984502
RPS28P1, Y RNA	Cer(d16:1/22:0)	rs12588955	chr14_63837036_A_G	14	63837036	2.21e-16	Cadby et al. 2022	rs12588955
RPS28P1, Y RNA	Cer(d16:1/22:0)	rs34328391	chr14_63837171_G_A	14	63837171	3.05e-22	Cadby et al. 2022	rs34328391
RPS28P1, Y RNA	Cer(d16:1/22:0)	rs12878348	chr14_63839996_C_T	14	63839996	3.19e-22	Cadby et al. 2022	rs12878348
Y RNA, RPS28P1, Y RNA	Cer(d16:1/22:0)	rs58571250	chr14_63844265_G_A	14	63844265	1.76e-16	Cadby et al. 2022	rs58571250
Y RNA, SYNE2, Y RNA, SYNE2	Cer(d16:1/22:0)	rs34556545	chr14_63850139_C_T	14	63850139	1.88e-16	Cadby et al. 2022	rs67289344
Y RNA, SYNE2, Y RNA, SYNE2	Cer(d16:1/22:0)	rs34556545	chr14_63850139_C_T	14	63850139	1.38e-22	Cadby et al. 2022	rs34556545
Y RNA, SYNE2, Y RNA, SYNE2	Cer(d16:1/22:0)	rs35302448	chr14_63851576_C_G	14	63851576	1.88e-16	Cadby et al. 2022	rs35302448
SYNE2	Cer(d16:1/22:0)	rs35168922	chr14_63855346_A_G	14	63855346	3.4e-16	Cadby et al. 2022	rs35168922
SYNE2	Cer(d16:1/22:0)	rs71416319	chr14_63856077_C_T	14	63856077	3.7e-22	Cadby et al. 2022	rs71416319
SYNE2	Cer(d16:1/22:0)	rs11158516	chr14_63856934_C_T	14	63856934	4.21e-08	Cadby et al. 2022	rs11158516
SYNE2	Cer(d16:1/22:0)	rs7401191	chr14_63858563_C_T	14	63858563	1.86e-16	Cadby et al. 2022	rs7401191
SYNE2	Cer(d16:1/22:0)	rs34780876	chr14_63861202_C_T	14	63861202	4.72e-08	Cadby et al. 2022	rs34780876
SYNE2	Cer(d16:1/22:0)	rs7146821	chr14_63862058_T_C	14	63862058	3.96e-08	Cadby et al. 2022	rs7146821
SYNE2	Cer(d16:1/22:0)	rs954730	chr14_63863478_A_C	14	63863478	3.88e-08	Cadby et al. 2022	rs954730
SYNE2	Cer(d16:1/22:0)	rs998241	chr14_63864648_C_A	14	63864648	3.58e-08	Cadby et al. 2022	rs998241
SYNE2	Cer(d16:1/22:0)	rs7160127	chr14_63865806_T_C	14	63865806	3.56e-08	Cadby et al. 2022	rs7160127
SYNE2	Cer(d16:1/22:0)	rs2210650	chr14_63867692_T_C	14	63867692	3.3e-08	Cadby et al. 2022	rs2210650
SYNE2	Cer(d16:1/22:0)	rs34747830	chr14_63868111_TAATA_T	14	63868111	1.26e-16	Cadby et al. 2022	rs4899120
SYNE2	Cer(d16:1/22:0)	rs1959034	chr14_63869761_A_G	14	63869761	3.28e-08	Cadby et al. 2022	rs1959034
SYNE2	Cer(d16:1/22:0)	rs1959035	chr14_63869779_G_C	14	63869779	3.2e-08	Cadby et al. 2022	rs1959035
SYNE2	Cer(d16:1/22:0)	rs12878037	chr14_63869912_C_G	14	63869912	2.47e-22	Cadby et al. 2022	rs12878037
SYNE2	Cer(d16:1/22:0)	rs945030	chr14_63871159_T_C	14	63871159	3.06e-08	Cadby et al. 2022	rs945030
SYNE2	Cer(d16:1/22:0)	rs12587472	chr14_63871651_C_A	14	63871651	3.04e-08	Cadby et al. 2022	rs12587472
SYNE2	Cer(d16:1/22:0)	rs8015158	chr14_63873452_A_G	14	63873452	2.81e-08	Cadby et al. 2022	rs8015158
SYNE2	Cer(d16:1/22:0)	rs8015354	chr14_63873603_A_G	14	63873603	2.8e-08	Cadby et al. 2022	rs8015354
SYNE2	Cer(d16:1/22:0)	rs4902250	chr14_63876985_C_T	14	63876985	9.86e-24	Cadby et al. 2022	rs4902250
SYNE2	Cer(d16:1/22:0)	rs4459477	chr14_63879472_C_T	14	63879472	9.26e-24	Cadby et al. 2022	rs4459477
SYNE2	Cer(d16:1/22:0)	rs149407640	chr14_63881064_G_T	14	63881064	3.94e-10	Cadby et al. 2022	rs149407640
SYNE2	Cer(d16:1/22:0)	rs75115057	chr14_63881165_G_A	14	63881165	2.26e-22	Cadby et al. 2022	rs75115057
SYNE2	Cer(d16:1/22:0)	rs66684280	chr14_63882877_G_T	14	63882877	1.27e-23	Cadby et al. 2022	rs66684280
SYNE2	Cer(d16:1/22:0)	rs8023195	chr14_63884057_G_C	14	63884057	1.44e-23	Cadby et al. 2022	rs8023195
SYNE2	Cer(d16:1/22:0)	rs12882429	chr14_63884341_G_A	14	63884341	2.52e-22	Cadby et al. 2022	rs12882429
SYNE2	Cer(d16:1/22:0)	rs34561759	chr14_63884966_G_A	14	63884966	1.03e-23	Cadby et al. 2022	rs34561759
SYNE2	Cer(d16:1/22:0)	rs35009554	chr14_63889987_T_C	14	63889987	3.54e-22	Cadby et al. 2022	rs35009554
SYNE2	Cer(d16:1/22:0)	rs12881942	chr14_63891488_C_T	14	63891488	4.07e-22	Cadby et al. 2022	rs12881942
SYNE2	Cer(d16:1/22:0)	rs12588807	chr14_63896352_C_G	14	63896352	7.02e-22	Cadby et al. 2022	rs12588807
SYNE2	Cer(d16:1/22:0)	rs11158519	chr14_63897867_G_A	14	63897867	5.96e-29	Cadby et al. 2022	rs11158519
SYNE2	Cer(d16:1/22:0)	rs11845761	chr14_63906280_C_G	14	63906280	6.97e-22	Cadby et al. 2022	rs11845761
SYNE2	Cer(d16:1/22:0)	rs11158520	chr14_63910046_T_C	14	63910046	8.93e-22	Cadby et al. 2022	rs11158520
SYNE2	Cer(d16:1/22:0)	rs12589453	chr14_63910146_G_A	14	63910146	1.59e-21	Cadby et al. 2022	rs12589453
SYNE2	Cer(d16:1/22:0)	rs11850711	chr14_63911190_A_G	14	63911190	8.87e-22	Cadby et al. 2022	rs11850711
SYNE2	Cer(d16:1/22:0)	rs6573539	chr14_63912758_C_T	14	63912758	1.48e-21	Cadby et al. 2022	rs6573539
SYNE2	Cer(d16:1/22:0)	rs12888489	chr14_63913363_C_A	14	63913363	1.05e-21	Cadby et al. 2022	rs12888489
SYNE2	Cer(d16:1/22:0)	rs386507185	chr14_63913363_C_A	14	63913363	1.09e-21	Cadby et al. 2022	rs12888712
SYNE2	Cer(d16:1/22:0)	rs12896120	chr14_63914830_T_C	14	63914830	1.47e-19	Cadby et al. 2022	rs12896120
SYNE2	Cer(d16:1/22:0)	rs12879919	chr14_63915632_A_G	14	63915632	1.86e-25	Cadby et al. 2022	rs12879919
SYNE2	Cer(d16:1/22:0)	rs7150203	chr14_63916863_T_C	14	63916863	3.46e-21	Cadby et al. 2022	rs7150203
SYNE2	Cer(d16:1/22:0)	rs8007889	chr14_63919734_A_C	14	63919734	4.13e-21	Cadby et al. 2022	rs8007889
SYNE2	Cer(d16:1/22:0)	rs8007892	chr14_63919736_A_G	14	63919736	4.15e-21	Cadby et al. 2022	rs8007892
SYNE2	Cer(d16:1/22:0)	rs17101457	chr14_63920143_T_G	14	63920143	1.11e-20	Cadby et al. 2022	rs17101457
SYNE2	Cer(d16:1/22:0)	rs12889954	chr14_63920750_T_C	14	63920750	1.77e-22	Cadby et al. 2022	rs12889954
SYNE2	Cer(d16:1/22:0)	rs76312876	chr14_63936408_G_A	14	63936408	3.38e-21	Cadby et al. 2022	rs76312876
SYNE2	Cer(d16:1/22:0)	rs12891546	chr14_63939076_G_A	14	63939076	1.59e-21	Cadby et al. 2022	rs12891546
SYNE2	Cer(d16:1/22:0)	rs7159785	chr14_63939562_G_T	14	63939562	6.76e-22	Cadby et al. 2022	rs12895742
SYNE2	Cer(d16:1/22:0)	rs7159785	chr14_63939562_G_T	14	63939562	1.07e-21	Cadby et al. 2022	rs7159785
SYNE2	Cer(d16:1/22:0)	rs3818774	chr14_63941354_T_C	14	63941354	2.65e-21	Cadby et al. 2022	rs3818774
SYNE2	Cer(d16:1/22:0)	rs33976862	chr14_63942134_G_C	14	63942134	1.37e-21	Cadby et al. 2022	rs33976862
SYNE2	Cer(d16:1/22:0)	rs12893130	chr14_63942466_G_A	14	63942466	5.95e-22	Cadby et al. 2022	rs12893130
SYNE2	Cer(d16:1/22:0)	rs12893339	chr14_63942591_G_C	14	63942591	7.44e-22	Cadby et al. 2022	rs12893339
SYNE2	Cer(d16:1/22:0)	rs4476102	chr14_63947962_C_T	14	63947962	1.12e-21	Cadby et al. 2022	rs35663392
SYNE2	Cer(d16:1/22:0)	rs9796357	chr14_63947022_G_T	14	63947022	2.02e-21	Cadby et al. 2022	rs9796357
SYNE2	Cer(d16:1/22:0)	rs4476102	chr14_63947962_C_T	14	63947962	1.16e-21	Cadby et al. 2022	rs4476102
SYNE2	Cer(d16:1/22:0)	rs35581544	chr14_63948391_C_T	14	63948391	4.26e-21	Cadby et al. 2022	rs35581544
SYNE2	Cer(d16:1/22:0)	rs4902260	chr14_63950247_A_G	14	63950247	2.91e-21	Cadby et al. 2022	rs4902260
SYNE2	Cer(d16:1/22:0)	rs3892109	chr14_63950899_C_A	14	63950899	2.92e-21	Cadby et al. 2022	rs3892109
SYNE2	Cer(d16:1/22:0)	rs8020538	chr14_63953695_C_T	14	63953695	2.87e-21	Cadby et al. 2022	rs8020538
SYNE2	Cer(d16:1/22:0)	rs10132057	chr14_63955227_T_C	14	63955227	1.37e-21	Cadby et al. 2022	rs10132057
SYNE2	Cer(d16:1/22:0)	rs10145672	chr14_63955610_G_A	14	63955610	1.37e-21	Cadby et al. 2022	rs10145672
SYNE2	Cer(d16:1/22:0)	rs8012022	chr14_63955785_A_G	14	63955785	1.37e-21	Cadby et al. 2022	rs8012022
SYNE2	Cer(d16:1/22:0)	rs8012022	chr14_63955785_A_G	14	63955785	1.35e-21	Cadby et al. 2022	rs34939365
SYNE2	Cer(d16:1/22:0)	rs28685013	chr14_63957916_T_C	14	63957916	1.37e-21	Cadby et al. 2022	rs28685013
SYNE2	Cer(d16:1/22:0)	rs34753731	chr14_63964052_G_A	14	63964052	3.83e-21	Cadby et al. 2022	rs34753731
SYNE2	Cer(d16:1/22:0)	rs12884607	chr14_63967570_G_A	14	63967570	4.38e-21	Cadby et al. 2022	rs12884607
SYNE2	Cer(d16:1/22:0)	rs12891564	chr14_63969221_G_A	14	63969221	4.31e-21	Cadby et al. 2022	rs12891564
SYNE2	Cer(d16:1/22:0)	rs2357158	chr14_63969919_A_G	14	63969919	8.42e-21	Cadby et al. 2022	rs2357158
SYNE2	Cer(d16:1/22:0)	rs35673985	chr14_63971769_A_G	14	63971769	8.7e-21	Cadby et al. 2022	rs35673985
SYNE2	Cer(d16:1/22:0)	rs34846154	chr14_63973209_T_G	14	63973209	5.11e-21	Cadby et al. 2022	rs34846154
SYNE2	Cer(d16:1/22:0)	rs34902500	chr14_63973933_C_T	14	63973933	4.91e-21	Cadby et al. 2022	rs34902500
SYNE2	Cer(d16:1/22:0)	rs34029894	chr14_63984947_C_G	14	63984947	8.42e-21	Cadby et al. 2022	rs34029894
SYNE2	Cer(d16:1/22:0)	rs17824172	chr14_63987436_A_G	14	63987436	7.53e-21	Cadby et al. 2022	rs17824172
SYNE2	Cer(d16:1/22:0)	rs60417638	chr14_63989695_G_C	14	63989695	7.69e-21	Cadby et al. 2022	rs60417638
SYNE2	Cer(d16:1/22:0)	rs3866736	chr14_63991608_A_T	14	63991608	6.56e-21	Cadby et al. 2022	rs3866736
SYNE2	Cer(d16:1/22:0)	rs8015210	chr14_63998633_C_T	14	63998633	6.9e-21	Cadby et al. 2022	rs8015210
SYNE2	Cer(d16:1/22:0)	rs17824268	chr14_64001009_T_C	14	64001009	6.53e-21	Cadby et al. 2022	rs17824268
SYNE2	Cer(d16:1/22:0)	rs17751301	chr14_64003110_C_T	14	64003110	1.12e-20	Cadby et al. 2022	rs17751301
SYNE2	Cer(d16:1/22:0)	rs34215796	chr14_64003419_C_A	14	64003419	6.51e-21	Cadby et al. 2022	rs34215796
SYNE2	Cer(d16:1/22:0)	rs7146588	chr14_64009962_T_A	14	64009962	1.62e-13	Cadby et al. 2022	rs7146588
ESR2, SYNE2	Cer(d16:1/22:0)	rs17766178	chr14_64080328_G_A	14	64080328	1.22e-17	Cadby et al. 2022	rs17766178
SYNE2, ESR2	Cer(d16:1/22:0)	rs35852840	chr14_64129045_C_A	14	64129045	6.65e-14	Cadby et al. 2022	rs35852840
SYNE2, ESR2	Cer(d16:1/22:0)	rs12881815	chr14_64137877_G_A	14	64137877	5.14e-15	Cadby et al. 2022	rs12881815
ESR2	Cer(d16:1/22:0)	rs77852880	chr14_64307884_T_C	14	64307884	3.26e-13	Cadby et al. 2022	rs12880680
TEX21P, CTD-2555O16.1	Cer(d16:1/22:0)	rs12884767	chr14_64372289_A_C	14	64372289	3.1e-13	Cadby et al. 2022	rs12884767
LINC01722	Cer(d16:1/22:0)	rs6078816	chr20_12915409_T_C	20	12915409	8.91e-13	Cadby et al. 2022	rs6078816
LINC01722	Cer(d16:1/22:0)	rs189663	chr20_12929289_A_G	20	12929289	5.59e-14	Cadby et al. 2022	rs189663
RP5-1069C8.3, LINC01722	Cer(d16:1/22:0)	rs6105001	chr20_12930374_T_C	20	12930374	1.7e-11	Cadby et al. 2022	rs3848743
RP5-1069C8.3, LINC01722	Cer(d16:1/22:0)	rs6105001	chr20_12930374_T_C	20	12930374	3.57e-11	Cadby et al. 2022	rs6105001
RP5-1069C8.3, LINC01722	Cer(d16:1/22:0)	rs6109616	chr20_12930515_G_C	20	12930515	3.56e-11	Cadby et al. 2022	rs6109616
RP5-1069C8.3, LINC01722	Cer(d16:1/22:0)	rs6109617	chr20_12930834_C_G	20	12930834	3.71e-11	Cadby et al. 2022	rs6109617
RP5-1069C8.3, LINC01722	Cer(d16:1/22:0)	rs6074523	chr20_12932253_A_C	20	12932253	2.39e-11	Cadby et al. 2022	rs6074523
RP5-1069C8.3, LINC01722	Cer(d16:1/22:0)	rs6074524	chr20_12932254_A_C	20	12932254	2.4e-11	Cadby et al. 2022	rs6074524
RP5-1069C8.3, LINC01722	Cer(d16:1/22:0)	rs6078822	chr20_12932524_T_G	20	12932524	3.68e-11	Cadby et al. 2022	rs6078822
RP5-1069C8.3, LINC01722	Cer(d16:1/22:0)	rs33935382	chr20_12933929_C_T	20	12933929	3.2e-11	Cadby et al. 2022	rs33935382
LINC01722, RP5-1069C8.3	Cer(d16:1/22:0)	rs34579138	chr20_12935029_A_G	20	12935029	4.68e-09	Cadby et al. 2022	rs34579138
LINC01722, RP5-1069C8.3	Cer(d16:1/22:0)	rs2236002	chr20_12935274_A_G	20	12935274	3.15e-11	Cadby et al. 2022	rs2236002
RP5-1069C8.3, LINC01722	Cer(d16:1/22:0)	rs6074525	chr20_12936720_A_G	20	12936720	1.08e-10	Cadby et al. 2022	rs6074525
RP5-1069C8.3, LINC01722	Cer(d16:1/22:0)	rs35436526	chr20_12937262_C_T	20	12937262	1.07e-10	Cadby et al. 2022	rs35436526
RP5-1069C8.3, LINC01722	Cer(d16:1/22:0)	rs34476836	chr20_12937346_G_T	20	12937346	1.11e-10	Cadby et al. 2022	rs34476836
RP5-1069C8.3, LINC01722	Cer(d16:1/22:0)	rs34511126	chr20_12937394_T_C	20	12937394	1.11e-10	Cadby et al. 2022	rs34511126
RP5-1069C8.3, LINC01722	Cer(d16:1/22:0)	rs6078823	chr20_12937569_C_T	20	12937569	1.06e-10	Cadby et al. 2022	rs6078823
RP5-1069C8.3, LINC01722	Cer(d16:1/22:0)	rs6078824	chr20_12937653_T_C	20	12937653	1.1e-10	Cadby et al. 2022	rs6078824
RP5-1069C8.3, LINC01722	Cer(d16:1/22:0)	rs6078825	chr20_12937666_C_A	20	12937666	1.1e-10	Cadby et al. 2022	rs6078825
RP5-1069C8.3, LINC01722	Cer(d16:1/22:0)	rs6078826	chr20_12937964_G_A	20	12937964	1.05e-10	Cadby et al. 2022	rs6078826
RP5-1069C8.3, LINC01722	Cer(d16:1/22:0)	rs6078827	chr20_12938045_C_T	20	12938045	1.05e-10	Cadby et al. 2022	rs6078827
RP5-1069C8.3, LINC01722	Cer(d16:1/22:0)	rs34578187	chr20_12940003_C_T	20	12940003	1e-10	Cadby et al. 2022	rs34578187
RP5-1069C8.3, LINC01722	Cer(d16:1/22:0)	rs34738379	chr20_12940065_A_C	20	12940065	1.02e-10	Cadby et al. 2022	rs34738379
RP5-1069C8.3, LINC01722	Cer(d16:1/22:0)	rs6078828	chr20_12940169_T_C	20	12940169	9.96e-11	Cadby et al. 2022	rs6078828
RP5-1069C8.3, LINC01722	Cer(d16:1/22:0)	rs6078829	chr20_12940200_T_C	20	12940200	9.95e-11	Cadby et al. 2022	rs6078829
LINC01722	Cer(d16:1/22:0)	rs12625900	chr20_12941483_A_G	20	12941483	9.8e-11	Cadby et al. 2022	rs12625900
LINC01722	Cer(d16:1/22:0)	rs12625922	chr20_12941692_A_G	20	12941692	9.81e-11	Cadby et al. 2022	rs12625922
LINC01722	Cer(d16:1/22:0)	rs13039342	chr20_12943302_T_G	20	12943302	9.46e-11	Cadby et al. 2022	rs13039342
LINC01722	Cer(d16:1/22:0)	rs34845005	chr20_12943551_C_T	20	12943551	9.33e-11	Cadby et al. 2022	rs34845005
LINC01722	Cer(d16:1/22:0)	rs12624670	chr20_12943768_C_A	20	12943768	9.35e-11	Cadby et al. 2022	rs12624670
LINC01722	Cer(d16:1/22:0)	rs6078831	chr20_12944287_C_T	20	12944287	7.85e-11	Cadby et al. 2022	rs6078831
LINC01722	Cer(d16:1/22:0)	rs6078832	chr20_12944310_C_A	20	12944310	7.83e-11	Cadby et al. 2022	rs6078832
LINC01722	Cer(d16:1/22:0)	rs34009197	chr20_12944490_C_T	20	12944490	9.3e-11	Cadby et al. 2022	rs34009197
LINC01722	Cer(d16:1/22:0)	rs12624964	chr20_12945261_A_T	20	12945261	9.92e-11	Cadby et al. 2022	rs12624964
LINC01722	Cer(d16:1/22:0)	rs12624970	chr20_12945269_C_T	20	12945269	1.66e-10	Cadby et al. 2022	rs12624970
LINC01723, LINC01722	Cer(d16:1/22:0)	rs6078833	chr20_12946560_C_T	20	12946560	6.78e-11	Cadby et al. 2022	rs6078833
LINC01723, LINC01722	Cer(d16:1/22:0)	rs6078834	chr20_12946818_C_T	20	12946818	6.88e-11	Cadby et al. 2022	rs6078834
LINC01723, LINC01722	Cer(d16:1/22:0)	rs6078836	chr20_12947246_T_C	20	12947246	6.85e-11	Cadby et al. 2022	rs6078836
LINC01723, LINC01722	Cer(d16:1/22:0)	rs13036286	chr20_12947996_G_A	20	12947996	5.43e-11	Cadby et al. 2022	rs13036286
LINC01723, LINC01722	Cer(d16:1/22:0)	rs17226244	chr20_12948145_G_T	20	12948145	5.99e-11	Cadby et al. 2022	rs17226244
LINC01723, LINC01722	Cer(d16:1/22:0)	rs6074527	chr20_12948591_T_C	20	12948591	2.25e-11	Cadby et al. 2022	rs6074527
LINC01723, LINC01722	Cer(d16:1/22:0)	rs6074528	chr20_12949297_G_A	20	12949297	5.05e-12	Cadby et al. 2022	rs6074528
LINC01723, LINC01722	Cer(d16:1/22:0)	rs13036973	chr20_12949591_G_A	20	12949591	3.33e-12	Cadby et al. 2022	rs13036973
LINC01722, LINC01723	Cer(d16:1/22:0)	rs2273691	chr20_12950352_G_A	20	12950352	2.81e-12	Cadby et al. 2022	rs2273691
LINC01722, LINC01723	Cer(d16:1/22:0)	rs6078839	chr20_12951352_C_T	20	12951352	1.46e-12	Cadby et al. 2022	rs6078839
LINC01723, LINC01722	Cer(d16:1/22:0)	rs35100774	chr20_12951886_G_A	20	12951886	1.99e-12	Cadby et al. 2022	rs35100774
LINC01723, LINC01722	Cer(d16:1/22:0)	rs4100052	chr20_12952456_C_T	20	12952456	2.23e-12	Cadby et al. 2022	rs4100052
LINC01722, SPTLC3	Cer(d16:1/22:0)	rs6041735	chr20_12960001_T_C	20	12960001	8.55e-39	Cadby et al. 2022	rs6041735
LINC01722, SPTLC3	Cer(d16:1/22:0)	rs73079703	chr20_12961134_C_T	20	12961134	1.87e-16	Cadby et al. 2022	rs73079703
LINC01722, SPTLC3	Cer(d16:1/22:0)	rs8183164	chr20_12961952_C_A	20	12961952	1.34e-16	Cadby et al. 2022	rs8183164
LINC01722, SPTLC3	Cer(d16:1/22:0)	rs3848744	chr20_12962001_A_G	20	12962001	3.36e-40	Cadby et al. 2022	rs3848744
LINC01722, SPTLC3	Cer(d16:1/22:0)	rs3843765	chr20_12963089_G_A	20	12963089	2.24e-40	Cadby et al. 2022	rs3843765
LINC01722, SPTLC3	Cer(d16:1/22:0)	rs3848745	chr20_12963419_G_A	20	12963419	3.54e-40	Cadby et al. 2022	rs3848745
LINC01722, SPTLC3	Cer(d16:1/22:0)	rs6131414	chr20_12965021_G_A	20	12965021	8.3e-17	Cadby et al. 2022	rs6131414
LINC01722, SPTLC3	Cer(d16:1/22:0)	rs3903703	chr20_12965315_A_G	20	12965315	1.36e-40	Cadby et al. 2022	rs3903703
LINC01722, SPTLC3	Cer(d16:1/22:0)	rs7272107	chr20_12965680_G_A	20	12965680	7.75e-17	Cadby et al. 2022	rs7272107
LINC01722, SPTLC3	Cer(d16:1/22:0)	rs73079713	chr20_12966493_C_T	20	12966493	7.24e-17	Cadby et al. 2022	rs73079713
LINC01722, SPTLC3	Cer(d16:1/22:0)	rs4814173	chr20_12966884_G_C	20	12966884	1.34e-40	Cadby et al. 2022	rs4814173
LINC01722, SPTLC3	Cer(d16:1/22:0)	rs4813102	chr20_12967235_A_T	20	12967235	4.88e-37	Cadby et al. 2022	rs4813102
LINC01722, SPTLC3	Cer(d16:1/22:0)	rs3848746	chr20_12969958_A_G	20	12969958	8.89e-40	Cadby et al. 2022	rs3848746
LINC01722, SPTLC3	Cer(d16:1/22:0)	rs17226258	chr20_12970879_A_T	20	12970879	2.81e-08	Cadby et al. 2022	rs17226258
LINC01722, SPTLC3	Cer(d16:1/22:0)	rs6134734	chr20_12971992_A_T	20	12971992	4.31e-17	Cadby et al. 2022	rs6134734
LINC01722, SPTLC3	Cer(d16:1/22:0)	rs2327452	chr20_12972316_A_C	20	12972316	1.29e-40	Cadby et al. 2022	rs2327452
LINC01722, SPTLC3	Cer(d16:1/22:0)	rs6109634	chr20_12972666_A_G	20	12972666	3.96e-17	Cadby et al. 2022	rs6109634
LINC01722, SPTLC3	Cer(d16:1/22:0)	rs2327451	chr20_12973286_C_A	20	12973286	1.11e-40	Cadby et al. 2022	rs2327451
LINC01722, SPTLC3	Cer(d16:1/22:0)	rs4544513	chr20_12973567_C_T	20	12973567	1.4e-16	Cadby et al. 2022	rs4544513
LINC01722, SPTLC3	Cer(d16:1/22:0)	rs6109637	chr20_12974156_C_T	20	12974156	1.35e-16	Cadby et al. 2022	rs6109637
LINC01722, SPTLC3	Cer(d16:1/22:0)	rs4508668	chr20_12974953_T_C	20	12974953	1.52e-40	Cadby et al. 2022	rs4508668
LINC01722, SPTLC3	Cer(d16:1/22:0)	rs6041744	chr20_12976232_A_C	20	12976232	5.7e-09	Cadby et al. 2022	rs6041744
LINC01722, SPTLC3	Cer(d16:1/22:0)	rs3848748	chr20_12976939_G_C	20	12976939	2.19e-17	Cadby et al. 2022	rs3848748
LINC01722, SPTLC3	Cer(d16:1/22:0)	rs438568	chr20_12978039_A_G	20	12978039	4.65e-58	Cadby et al. 2022	rs438568
LINC01722, SPTLC3	Cer(d16:1/22:0)	rs4814175	chr20_12978446_A_T	20	12978446	1.22e-57	Cadby et al. 2022	rs4814175
LINC01722, SPTLC3	Cer(d16:1/22:0)	rs4814176	chr20_12978750_T_C	20	12978750	1.19e-57	Cadby et al. 2022	rs4814176
LINC01722, SPTLC3	Cer(d16:1/22:0)	rs1321940	chr20_12979237_A_G	20	12979237	8.57e-58	Cadby et al. 2022	rs1321940
LINC01722, SPTLC3	Cer(d16:1/22:0)	rs6078854	chr20_12979505_T_A	20	12979505	9.81e-30	Cadby et al. 2022	rs6078854
LINC01722, SPTLC3	Cer(d16:1/22:0)	rs4814177	chr20_12980308_C_G	20	12980308	1.02e-08	Cadby et al. 2022	rs4814177
LINC01722, SPTLC3	Cer(d16:1/22:0)	rs34128067	chr20_12977031_A_G	20	12977031	4.73e-08	Cadby et al. 2022	rs61087198
LINC01722, SPTLC3	Cer(d16:1/22:0)	rs6074536	chr20_12980903_G_A	20	12980903	1.7e-17	Cadby et al. 2022	rs6074536
LINC01722, SPTLC3	Cer(d16:1/22:0)	rs3848749	chr20_12981441_T_C	20	12981441	1.59e-17	Cadby et al. 2022	rs3848749
LINC01722, SPTLC3	Cer(d16:1/22:0)	rs3910136	chr20_12981613_T_A	20	12981613	2.14e-17	Cadby et al. 2022	rs3910136
LINC01722, SPTLC3	Cer(d16:1/22:0)	rs364585	chr20_12982070_A_G	20	12982070	2.25e-58	Cadby et al. 2022	rs364585
LINC01722, SPTLC3	Cer(d16:1/22:0)	rs382003	chr20_12982523_G_A	20	12982523	9.68e-18	Cadby et al. 2022	rs382003
LINC01722, SPTLC3	Cer(d16:1/22:0)	rs6078855	chr20_12982538_G_A	20	12982538	1.32e-17	Cadby et al. 2022	rs6078855
LINC01722, SPTLC3	Cer(d16:1/22:0)	rs6078856	chr20_12983015_G_A	20	12983015	1.24e-17	Cadby et al. 2022	rs6078856
LINC01722, SPTLC3	Cer(d16:1/22:0)	rs6074537	chr20_12983506_G_A	20	12983506	1.26e-17	Cadby et al. 2022	rs6074537
LINC01722, SPTLC3	Cer(d16:1/22:0)	rs3848750	chr20_12984457_A_T	20	12984457	9.19e-17	Cadby et al. 2022	rs3848750
LINC01722, SPTLC3	Cer(d16:1/22:0)	rs6078859	chr20_12984592_C_G	20	12984592	3.25e-08	Cadby et al. 2022	rs6078859
LINC01722, SPTLC3	Cer(d16:1/22:0)	rs3848751	chr20_12984753_T_G	20	12984753	9.67e-18	Cadby et al. 2022	rs3848751
LINC01722, SPTLC3	Cer(d16:1/22:0)	rs2876240	chr20_12985017_G_A	20	12985017	9.7e-18	Cadby et al. 2022	rs2876240
LINC01722, SPTLC3	Cer(d16:1/22:0)	rs3848752	chr20_12985403_T_C	20	12985403	9.15e-18	Cadby et al. 2022	rs3848752
LINC01722, SPTLC3	Cer(d16:1/22:0)	rs168622	chr20_12985441_T_G	20	12985441	2.13e-58	Cadby et al. 2022	rs168622
LINC01722, SPTLC3	Cer(d16:1/22:0)	rs3910135	chr20_12985672_T_C	20	12985672	9.53e-18	Cadby et al. 2022	rs3910135
LINC01722, SPTLC3	Cer(d16:1/22:0)	rs360539	chr20_12985792_T_G	20	12985792	6.68e-18	Cadby et al. 2022	rs360539
LINC01722, SPTLC3	Cer(d16:1/22:0)	rs6078860	chr20_12986090_C_T	20	12986090	2.97e-08	Cadby et al. 2022	rs6078860
LINC01722, SPTLC3	Cer(d16:1/22:0)	rs6134740	chr20_12988001_G_C	20	12988001	1.45e-17	Cadby et al. 2022	rs6131417
LINC01722, SPTLC3	Cer(d16:1/22:0)	rs6134740	chr20_12988001_G_C	20	12988001	2.31e-17	Cadby et al. 2022	rs6134740
LINC01722, SPTLC3	Cer(d16:1/22:0)	rs4081899	chr20_12988593_T_C	20	12988593	1.22e-17	Cadby et al. 2022	rs4081899
LINC01722, SPTLC3	Cer(d16:1/22:0)	rs680379	chr20_12988752_A_G	20	12988752	5.84e-58	Cadby et al. 2022	rs680379
LINC01722, SPTLC3	Cer(d16:1/22:0)	rs3848753	chr20_12988769_G_A	20	12988769	1.23e-17	Cadby et al. 2022	rs3848753
LINC01722, SPTLC3	Cer(d16:1/22:0)	rs3903704	chr20_12989261_C_T	20	12989261	4.31e-08	Cadby et al. 2022	rs3903704
LINC01722, SPTLC3	Cer(d16:1/22:0)	rs6134741	chr20_12990194_G_A	20	12990194	2.14e-17	Cadby et al. 2022	rs6134741
LINC01722, SPTLC3	Cer(d16:1/22:0)	rs3848754	chr20_12990697_T_C	20	12990697	9.97e-18	Cadby et al. 2022	rs3848754
LINC01722, SPTLC3	Cer(d16:1/22:0)	rs3848755	chr20_12990789_T_C	20	12990789	9.97e-18	Cadby et al. 2022	rs3848755
LINC01722, SPTLC3	Cer(d16:1/22:0)	rs686548	chr20_12992873_A_T	20	12992873	1.17e-57	Cadby et al. 2022	rs686548
LINC01722, SPTLC3	Cer(d16:1/22:0)	rs6041755	chr20_12992969_C_T	20	12992969	1.45e-17	Cadby et al. 2022	rs6041755
LINC01722, SPTLC3	Cer(d16:1/22:0)	rs13037956	chr20_12993654_C_A	20	12993654	1.29e-17	Cadby et al. 2022	rs13037956
LINC01722, SPTLC3	Cer(d16:1/22:0)	rs13037824	chr20_12993689_A_T	20	12993689	4.75e-08	Cadby et al. 2022	rs13037824
LINC01722, SPTLC3	Cer(d16:1/22:0)	rs6074538	chr20_12993845_C_T	20	12993845	9.33e-18	Cadby et al. 2022	rs6074538
LINC01722, SPTLC3	Cer(d16:1/22:0)	rs6078866	chr20_12993919_A_G	20	12993919	9.44e-18	Cadby et al. 2022	rs6078866
LINC01722, SPTLC3	Cer(d16:1/22:0)	rs6074539	chr20_12994017_G_A	20	12994017	9.2e-18	Cadby et al. 2022	rs6074539
LINC01722, SPTLC3	Cer(d16:1/22:0)	rs59131252	chr20_12994609_C_A	20	12994609	1.7e-17	Cadby et al. 2022	rs59131252
LINC01722, SPTLC3	Cer(d16:1/22:0)	rs6078867	chr20_12995503_A_G	20	12995503	3.7e-08	Cadby et al. 2022	rs6078867
LINC01722, SPTLC3	Cer(d16:1/22:0)	rs6078868	chr20_12995608_A_C	20	12995608	1.25e-17	Cadby et al. 2022	rs6078868
LINC01722, SPTLC3	Cer(d16:1/22:0)	rs6078869	chr20_12995764_A_G	20	12995764	3.76e-08	Cadby et al. 2022	rs6078869
LINC01722, SPTLC3	Cer(d16:1/22:0)	rs17812029	chr20_12996689_C_T	20	12996689	1.11e-13	Cadby et al. 2022	rs17812029
LINC01722, SPTLC3	Cer(d16:1/22:0)	rs2327449	chr20_12997755_A_C	20	12997755	3.44e-14	Cadby et al. 2022	rs2327449
LINC01722, SPTLC3	Cer(d16:1/22:0)	rs3848756	chr20_12999494_C_T	20	12999494	9.83e-14	Cadby et al. 2022	rs3848756
LINC01722, SPTLC3	Cer(d16:1/22:0)	rs815998	chr20_13000020_T_C	20	13000020	2.17e-09	Cadby et al. 2022	rs815998
LINC01722, SPTLC3	Cer(d16:1/22:0)	rs608994	chr20_13000237_G_A	20	13000237	3.16e-22	Cadby et al. 2022	rs608994
LINC01722, SPTLC3	Cer(d16:1/22:0)	rs608630	chr20_13000269_T_C	20	13000269	5.86e-13	Cadby et al. 2022	rs608630
LINC01722, SPTLC3	Cer(d16:1/22:0)	rs404368	chr20_13000622_G_T	20	13000622	5.23e-16	Cadby et al. 2022	rs404368
LINC01722, SPTLC3	Cer(d16:1/22:0)	rs3843766	chr20_13000913_C_T	20	13000913	5.62e-16	Cadby et al. 2022	rs3843766
LINC01722, SPTLC3	Cer(d16:1/22:0)	rs3848757	chr20_13000969_G_A	20	13000969	5.68e-16	Cadby et al. 2022	rs3848757
LINC01722, SPTLC3	Cer(d16:1/22:0)	rs3848758	chr20_13001058_G_A	20	13001058	5.52e-16	Cadby et al. 2022	rs3848758
LINC01722, SPTLC3	Cer(d16:1/22:0)	rs418264	chr20_13001613_C_T	20	13001613	2.03e-09	Cadby et al. 2022	rs418264
LINC01722, SPTLC3	Cer(d16:1/22:0)	rs181716	chr20_13001732_T_C	20	13001732	2.36e-09	Cadby et al. 2022	rs181716
LINC01722, SPTLC3	Cer(d16:1/22:0)	rs3848760	chr20_13001780_T_G	20	13001780	1.06e-09	Cadby et al. 2022	rs3848760
LINC01722, SPTLC3	Cer(d16:1/22:0)	rs3848761	chr20_13002024_A_G	20	13002024	1.18e-09	Cadby et al. 2022	rs3848761
LINC01722, SPTLC3	Cer(d16:1/22:0)	rs360538	chr20_13003024_A_G	20	13003024	5.42e-11	Cadby et al. 2022	rs360538
SPTLC3, LINC01722, SPTLC3	Cer(d16:1/22:0)	rs360537	chr20_13004004_A_G	20	13004004	3.05e-11	Cadby et al. 2022	rs360537
SPTLC3, LINC01722, SPTLC3	Cer(d16:1/22:0)	rs3906636	chr20_13005884_G_A	20	13005884	4.95e-08	Cadby et al. 2022	rs3906636
SPTLC3, LINC01722, SPTLC3	Cer(d16:1/22:0)	rs168621	chr20_13005945_G_A	20	13005945	7.09e-12	Cadby et al. 2022	rs168621
SPTLC3, LINC01722, SPTLC3	Cer(d16:1/22:0)	rs3887985	chr20_13006288_C_T	20	13006288	4.92e-08	Cadby et al. 2022	rs3887985
SPTLC3, LINC01722, SPTLC3	Cer(d16:1/22:0)	rs360536	chr20_13006996_C_T	20	13006996	7.13e-12	Cadby et al. 2022	rs360536
SPTLC3, LINC01722, SPTLC3	Cer(d16:1/22:0)	rs3893392	chr20_13007141_C_T	20	13007141	4.93e-08	Cadby et al. 2022	rs3893392
SPTLC3, LINC01722, SPTLC3	Cer(d16:1/22:0)	rs184856	chr20_13007292_A_G	20	13007292	8.6e-12	Cadby et al. 2022	rs184856
SPTLC3, LINC01722, SPTLC3	Cer(d16:1/22:0)	rs360533	chr20_13008239_G_A	20	13008239	9.4e-12	Cadby et al. 2022	rs360533
SPTLC3, LINC01722, SPTLC3	Cer(d16:1/22:0)	rs360532	chr20_13008256_C_T	20	13008256	8.25e-12	Cadby et al. 2022	rs360532
SPTLC3	Cer(d16:1/22:0)	rs189662	chr20_13009015_C_T	20	13009015	7.18e-12	Cadby et al. 2022	rs189662
SPTLC3	Cer(d16:1/22:0)	rs3761895	chr20_13009396_T_C	20	13009396	2.39e-10	Cadby et al. 2022	rs3761895
SPTLC3	Cer(d16:1/22:0)	rs3761893	chr20_13009564_G_A	20	13009564	2.29e-10	Cadby et al. 2022	rs3761893
SPTLC3	Cer(d16:1/22:0)	rs360530	chr20_13009617_C_T	20	13009617	6.4e-12	Cadby et al. 2022	rs360530
SPTLC3	Cer(d16:1/22:0)	rs360529	chr20_13009716_T_C	20	13009716	6.44e-12	Cadby et al. 2022	rs360529
SPTLC3	Cer(d16:1/22:0)	rs415347	chr20_13009834_A_T	20	13009834	6.44e-12	Cadby et al. 2022	rs415347
SPTLC3	Cer(d16:1/22:0)	rs360527	chr20_13010462_A_G	20	13010462	6.95e-12	Cadby et al. 2022	rs360527
SPTLC3	Cer(d16:1/22:0)	rs646814	chr20_13010888_T_C	20	13010888	3.9e-12	Cadby et al. 2022	rs646814
SPTLC3	Cer(d16:1/22:0)	rs646334	chr20_13010991_C_T	20	13010991	3.61e-12	Cadby et al. 2022	rs646334
SPTLC3	Cer(d16:1/22:0)	rs3859618	chr20_13012870_A_G	20	13012870	2.5e-09	Cadby et al. 2022	rs3859618
SPTLC3	Cer(d16:1/22:0)	rs615921	chr20_13013232_C_T	20	13013232	1.22e-11	Cadby et al. 2022	rs615921
SPTLC3	Cer(d16:1/22:0)	rs6078878	chr20_13013354_T_G	20	13013354	3.12e-09	Cadby et al. 2022	rs6078878
SPTLC3	Cer(d16:1/22:0)	rs6078879	chr20_13013392_C_G	20	13013392	3.58e-08	Cadby et al. 2022	rs6078879
SPTLC3	Cer(d16:1/22:0)	rs6078880	chr20_13013396_G_T	20	13013396	3.16e-09	Cadby et al. 2022	rs6078880
SPTLC3	Cer(d16:1/22:0)	rs4814181	chr20_13013839_T_C	20	13013839	3.13e-09	Cadby et al. 2022	rs4814181
SPTLC3	Cer(d16:1/22:0)	rs3848762	chr20_13014465_T_C	20	13014465	3.17e-09	Cadby et al. 2022	rs3848762
SPTLC3	Cer(d16:1/22:0)	rs4813105	chr20_13016831_A_G	20	13016831	3.06e-09	Cadby et al. 2022	rs4813105
SPTLC3	Cer(d16:1/22:0)	rs3843768	chr20_13018415_T_C	20	13018415	2.6e-09	Cadby et al. 2022	rs3843768
SPTLC3	Cer(d16:1/22:0)	rs3848764	chr20_13018890_T_C	20	13018890	2.49e-09	Cadby et al. 2022	rs3848764
SPTLC3	Cer(d16:1/22:0)	rs3848765	chr20_13018915_C_T	20	13018915	2.51e-09	Cadby et al. 2022	rs3848765
SPTLC3	Cer(d16:1/22:0)	rs6078882	chr20_13019061_T_C	20	13019061	2.52e-09	Cadby et al. 2022	rs6078882
SPTLC3	Cer(d16:1/22:0)	rs6131420	chr20_13019187_A_T	20	13019187	2.57e-09	Cadby et al. 2022	rs6131420
SPTLC3	Cer(d16:1/22:0)	rs6131421	chr20_13019460_G_A	20	13019460	2.5e-09	Cadby et al. 2022	rs6131421
SPTLC3	Cer(d16:1/22:0)	rs6074546	chr20_13019610_C_T	20	13019610	2.45e-09	Cadby et al. 2022	rs6074546
SPTLC3	Cer(d16:1/22:0)	rs6041769	chr20_13019659_C_A	20	13019659	9.09e-12	Cadby et al. 2022	rs6041769
SPTLC3	Cer(d16:1/22:0)	rs6078883	chr20_13019701_T_C	20	13019701	2.91e-09	Cadby et al. 2022	rs6078883
SPTLC3	Cer(d16:1/22:0)	rs6078884	chr20_13019704_T_G	20	13019704	2.92e-09	Cadby et al. 2022	rs6078884
SPTLC3	Cer(d16:1/22:0)	rs6078885	chr20_13019729_A_G	20	13019729	3.87e-09	Cadby et al. 2022	rs6078885
SPTLC3	Cer(d16:1/22:0)	rs3843769	chr20_13020179_G_C	20	13020179	2.47e-09	Cadby et al. 2022	rs3843769
SPTLC3	Cer(d16:1/22:0)	rs3848766	chr20_13020469_C_A	20	13020469	2.42e-09	Cadby et al. 2022	rs3848766
SPTLC3	Cer(d16:1/22:0)	rs2327448	chr20_13020568_A_G	20	13020568	2.42e-09	Cadby et al. 2022	rs2327448
SPTLC3	Cer(d16:1/22:0)	rs2876238	chr20_13020605_T_A	20	13020605	2.41e-09	Cadby et al. 2022	rs2876238
SPTLC3	Cer(d16:1/22:0)	rs360525	chr20_13020644_G_A	20	13020644	9.89e-12	Cadby et al. 2022	rs360525
SPTLC3	Cer(d16:1/22:0)	rs2327447	chr20_13020716_C_A	20	13020716	2.43e-09	Cadby et al. 2022	rs2327447
SPTLC3	Cer(d16:1/22:0)	rs2327445	chr20_13020940_A_G	20	13020940	2.43e-09	Cadby et al. 2022	rs2327445
SPTLC3	Cer(d16:1/22:0)	rs3966739	chr20_13021067_A_G	20	13021067	2.43e-09	Cadby et al. 2022	rs3966739
SPTLC3	Cer(d16:1/22:0)	rs57362538	chr20_13028169_C_T	20	13028169	5.51e-12	Cadby et al. 2022	rs57362538
SPTLC3	Cer(d16:1/22:0)	rs6109661	chr20_13035110_C_T	20	13035110	2.02e-10	Cadby et al. 2022	rs6109661
SPTLC3	Cer(d16:1/22:0)	rs17226320	chr20_13035327_T_G	20	13035327	1.97e-11	Cadby et al. 2022	rs17226320
SPTLC3	Cer(d16:1/22:0)	rs6109679	chr20_13062342_G_A	20	13062342	2.59e-09	Cadby et al. 2022	rs6109679
SPTLC3	Cer(d16:1/22:0)	rs62201743	chr20_13067266_C_T	20	13067266	1.75e-12	Cadby et al. 2022	rs62201743
CTD-2302E22.1, CTD-2302E22.1, GCATP1	Cer(d16:1/24:0)	rs34715597	chr14_63569110_C_G	14	63569110	1.22e-09	Cadby et al. 2022	rs34715597
CTD-2302E22.2, HSPE1P2, WDR89	Cer(d16:1/24:0)	rs75771848	chr14_63603833_G_T	14	63603833	2.08e-10	Cadby et al. 2022	rs75771848
CTD-2302E22.2, HSPE1P2, WDR89	Cer(d16:1/24:0)	rs76967908	chr14_63603838_A_T	14	63603838	2.2e-10	Cadby et al. 2022	rs76967908
RNU6-1162P, WDR89	Cer(d16:1/24:0)	rs12883677	chr14_63627805_C_T	14	63627805	1.29e-12	Cadby et al. 2022	rs12883677
WDR89	Cer(d16:1/24:0)	rs10498510	chr14_63640280_G_C	14	63640280	1.87e-12	Cadby et al. 2022	rs10498510
WDR89, WDR89, U3	Cer(d16:1/24:0)	rs12878926	chr14_63642303_T_G	14	63642303	4.16e-12	Cadby et al. 2022	rs12878926
SGPP1	Cer(d16:1/24:0)	rs4243626	chr14_63718814_T_C	14	63718814	3.28e-08	Cadby et al. 2022	rs4243626
RNU7-116P, RP11-804M7.2	Cer(d16:1/24:0)	rs12891302	chr14_63741767_C_T	14	63741767	6.96e-14	Cadby et al. 2022	rs12891302
RNU7-116P, RP11-804M7.2	Cer(d16:1/24:0)	rs12889934	chr14_63746961_C_A	14	63746961	2.02e-12	Cadby et al. 2022	rs12889934
RNU7-116P, RP11-804M7.2	Cer(d16:1/24:0)	rs36057372	chr14_63753201_T_G	14	63753201	1.09e-14	Cadby et al. 2022	rs36057372
RNU7-116P, RP11-804M7.2	Cer(d16:1/24:0)	rs113953677	chr14_63754943_C_G	14	63754943	9.42e-09	Cadby et al. 2022	rs113953677
RP11-804M7.2, RNU7-116P, RP11-804M7.2	Cer(d16:1/24:0)	rs12879147	chr14_63760878_G_A	14	63760878	2.95e-36	Cadby et al. 2022	rs12879147
RP11-804M7.2, RNU7-116P, RP11-804M7.2	Cer(d16:1/24:0)	rs1958413	chr14_63761909_C_G	14	63761909	4.88e-19	Cadby et al. 2022	rs1958413
RP11-804M7.2, RP11-804M7.2, RPS28P1	Cer(d16:1/24:0)	rs4902242	chr14_63763371_T_C	14	63763371	2.14e-36	Cadby et al. 2022	rs4902242
RP11-804M7.2, RP11-804M7.2, RPS28P1	Cer(d16:1/24:0)	rs11622195	chr14_63763477_A_G	14	63763477	4.99e-19	Cadby et al. 2022	rs11622195
RP11-804M7.2, RP11-804M7.2, RPS28P1	Cer(d16:1/24:0)	rs111332176	chr14_63763621_G_A	14	63763621	2.76e-10	Cadby et al. 2022	rs111332176
RP11-804M7.2, RP11-804M7.2, RPS28P1	Cer(d16:1/24:0)	rs12890867	chr14_63764407_C_T	14	63764407	1.17e-08	Cadby et al. 2022	rs12890867
RP11-804M7.2, RP11-804M7.2, RPS28P1	Cer(d16:1/24:0)	rs7160525	chr14_63765502_G_A	14	63765502	1.49e-52	Cadby et al. 2022	rs7160525
RP11-804M7.2, RP11-804M7.2, RPS28P1	Cer(d16:1/24:0)	rs17101394	chr14_63765668_G_A	14	63765668	1.56e-53	Cadby et al. 2022	rs17101394
RP11-804M7.2, RP11-804M7.2, RPS28P1	Cer(d16:1/24:0)	rs8008068	chr14_63766999_A_G	14	63766999	3.2e-53	Cadby et al. 2022	rs8008068
RP11-804M7.2, RP11-804M7.2, RPS28P1	Cer(d16:1/24:0)	rs8008070	chr14_63767002_A_T	14	63767002	3.17e-53	Cadby et al. 2022	rs8008070
RP11-804M7.2, RPS28P1	Cer(d16:1/24:0)	rs8012828	chr14_63767262_C_T	14	63767262	2.24e-53	Cadby et al. 2022	rs8012828
RP11-804M7.2, RPS28P1	Cer(d16:1/24:0)	rs34609767	chr14_63767316_T_G	14	63767316	2.83e-53	Cadby et al. 2022	rs34609767
RP11-804M7.2, RPS28P1	Cer(d16:1/24:0)	rs4902243	chr14_63767525_A_G	14	63767525	2.78e-53	Cadby et al. 2022	rs4902243
RP11-804M7.2, RPS28P1	Cer(d16:1/24:0)	rs147822428	chr14_63767982_G_A	14	63767982	2.08e-13	Cadby et al. 2022	rs147822428
RP11-804M7.2, RPS28P1	Cer(d16:1/24:0)	rs17225497	chr14_63768352_G_T	14	63768352	2.7e-11	Cadby et al. 2022	rs17225497
RP11-804M7.2, RPS28P1	Cer(d16:1/24:0)	rs7157785	chr14_63768838_G_T	14	63768838	2.63e-53	Cadby et al. 2022	rs7157785
RP11-804M7.2, RPS28P1	Cer(d16:1/24:0)	rs34817779	chr14_63769285_C_T	14	63769285	2.74e-53	Cadby et al. 2022	rs34817779
RP11-804M7.2, RPS28P1	Cer(d16:1/24:0)	rs35372182	chr14_63769439_A_G	14	63769439	3.01e-53	Cadby et al. 2022	rs35372182
RP11-804M7.2, RPS28P1	Cer(d16:1/24:0)	rs11846741	chr14_63771862_A_G	14	63771862	4.21e-26	Cadby et al. 2022	rs11846741
RP11-804M7.2, RPS28P1	Cer(d16:1/24:0)	rs12897637	chr14_63772633_T_C	14	63772633	1.22e-52	Cadby et al. 2022	rs12897637
RP11-804M7.2, RPS28P1	Cer(d16:1/24:0)	rs12878001	chr14_63772911_T_G	14	63772911	1.01e-52	Cadby et al. 2022	rs12878001
RP11-804M7.2, RPS28P1	Cer(d16:1/24:0)	rs12891651	chr14_63773241_C_A	14	63773241	8.69e-37	Cadby et al. 2022	rs12891651
RP11-804M7.2, RPS28P1	Cer(d16:1/24:0)	rs12891520	chr14_63773264_A_G	14	63773264	2.74e-25	Cadby et al. 2022	rs12891520
RP11-804M7.2, RPS28P1	Cer(d16:1/24:0)	rs149096129	chr14_63773293_G_A	14	63773293	2.32e-13	Cadby et al. 2022	rs149096129
RP11-804M7.2, RPS28P1	Cer(d16:1/24:0)	rs79663590	chr14_63773958_A_G	14	63773958	1.53e-19	Cadby et al. 2022	rs79663590
RP11-804M7.2, RPS28P1	Cer(d16:1/24:0)	rs113188193	chr14_63774185_T_C	14	63774185	2.17e-13	Cadby et al. 2022	rs113188193
RP11-804M7.2, RPS28P1	Cer(d16:1/24:0)	rs12897659	chr14_63774599_A_G	14	63774599	4.07e-24	Cadby et al. 2022	rs12897659
RP11-804M7.2, RPS28P1	Cer(d16:1/24:0)	rs4902244	chr14_63775196_A_G	14	63775196	1.66e-38	Cadby et al. 2022	rs4902244
RP11-804M7.2, RPS28P1	Cer(d16:1/24:0)	rs12880477	chr14_63778715_C_A	14	63778715	2.65e-13	Cadby et al. 2022	rs12880477
RP11-804M7.2, RPS28P1	Cer(d16:1/24:0)	rs35028833	chr14_63778778_G_A	14	63778778	5.19e-24	Cadby et al. 2022	rs35028833
RP11-804M7.2, RPS28P1	Cer(d16:1/24:0)	rs12890867	chr14_63764407_C_T	14	63764407	3.51e-09	Cadby et al. 2022	rs71416309
RP11-804M7.2, RPS28P1	Cer(d16:1/24:0)	rs2356994	chr14_63779611_T_A	14	63779611	7.16e-13	Cadby et al. 2022	rs2356994
RP11-804M7.2, RPS28P1	Cer(d16:1/24:0)	rs8003797	chr14_63781831_T_C	14	63781831	7.54e-13	Cadby et al. 2022	rs8003797
RP11-804M7.2, RPS28P1	Cer(d16:1/24:0)	rs34300343	chr14_63782076_T_C	14	63782076	7.65e-24	Cadby et al. 2022	rs34300343
RP11-804M7.2, RPS28P1	Cer(d16:1/24:0)	rs35635100	chr14_63782211_C_T	14	63782211	5.58e-13	Cadby et al. 2022	rs35635100
RP11-804M7.2, RPS28P1	Cer(d16:1/24:0)	rs34160018	chr14_63785908_C_T	14	63785908	6.87e-18	Cadby et al. 2022	rs34160018
RP11-804M7.2, RPS28P1	Cer(d16:1/24:0)	rs1158632	chr14_63787744_T_C	14	63787744	1.05e-23	Cadby et al. 2022	rs1158632
RP11-804M7.2, RPS28P1	Cer(d16:1/24:0)	rs35777119	chr14_63792374_C_T	14	63792374	5.32e-18	Cadby et al. 2022	rs35777119
RP11-804M7.2, RPS28P1	Cer(d16:1/24:0)	rs35591408	chr14_63794320_G_A	14	63794320	1.62e-23	Cadby et al. 2022	rs35591408
RP11-804M7.2, RPS28P1	Cer(d16:1/24:0)	rs5012497	chr14_63794427_T_C	14	63794427	1.04e-17	Cadby et al. 2022	rs5012497
RP11-804M7.2, RPS28P1	Cer(d16:1/24:0)	rs5012496	chr14_63794467_G_A	14	63794467	5.96e-18	Cadby et al. 2022	rs5012496
RP11-804M7.2, RPS28P1	Cer(d16:1/24:0)	rs4027515	chr14_63797786_A_G	14	63797786	2.29e-23	Cadby et al. 2022	rs4027515
RP11-804M7.2, RPS28P1	Cer(d16:1/24:0)	rs34516595	chr14_63801150_G_C	14	63801150	1.19e-17	Cadby et al. 2022	rs34516595
RP11-804M7.2, RPS28P1	Cer(d16:1/24:0)	rs34516595	chr14_63801150_G_C	14	63801150	2.37e-23	Cadby et al. 2022	rs12590203
RP11-804M7.2, RPS28P1	Cer(d16:1/24:0)	rs34516595	chr14_63801150_G_C	14	63801150	1.97e-23	Cadby et al. 2022	rs12892514
RPS28P1, RPS28P1, Y RNA	Cer(d16:1/24:0)	rs12880483	chr14_63808852_A_G	14	63808852	3.57e-23	Cadby et al. 2022	rs12880483
RPS28P1, RPS28P1, Y RNA	Cer(d16:1/24:0)	rs35127249	chr14_63811037_G_A	14	63811037	3.84e-23	Cadby et al. 2022	rs35127249
RPS28P1, RPS28P1, Y RNA	Cer(d16:1/24:0)	rs12892672	chr14_63811236_C_A	14	63811236	3.18e-23	Cadby et al. 2022	rs12892672
RPS28P1, RPS28P1, Y RNA	Cer(d16:1/24:0)	rs12890345	chr14_63813488_A_G	14	63813488	4.16e-23	Cadby et al. 2022	rs12890345
RPS28P1, Y RNA	Cer(d16:1/24:0)	rs12890345	chr14_63813488_A_G	14	63813488	2.16e-23	Cadby et al. 2022	rs114161428
RPS28P1, Y RNA	Cer(d16:1/24:0)	rs117834181	chr14_63819000_A_G	14	63819000	3.67e-23	Cadby et al. 2022	rs117834181
RPS28P1, Y RNA	Cer(d16:1/24:0)	rs35033077	chr14_63823698_C_T	14	63823698	1.1e-17	Cadby et al. 2022	rs35033077
RPS28P1, Y RNA	Cer(d16:1/24:0)	rs12879374	chr14_63824213_T_C	14	63824213	4e-23	Cadby et al. 2022	rs12879374
RPS28P1, Y RNA	Cer(d16:1/24:0)	rs8008527	chr14_63824913_C_T	14	63824913	1.12e-17	Cadby et al. 2022	rs8008527
RPS28P1, Y RNA	Cer(d16:1/24:0)	rs12891915	chr14_63829821_G_A	14	63829821	4.19e-23	Cadby et al. 2022	rs4902245
RPS28P1, Y RNA	Cer(d16:1/24:0)	rs12891915	chr14_63829821_G_A	14	63829821	4.88e-23	Cadby et al. 2022	rs12891915
RPS28P1, Y RNA	Cer(d16:1/24:0)	rs7144308	chr14_63831321_C_T	14	63831321	1.27e-17	Cadby et al. 2022	rs7144308
RPS28P1, Y RNA	Cer(d16:1/24:0)	rs34451919	chr14_63834321_C_A	14	63834321	1.35e-17	Cadby et al. 2022	rs34451919
RPS28P1, Y RNA	Cer(d16:1/24:0)	rs117590177	chr14_63835080_C_T	14	63835080	2.56e-09	Cadby et al. 2022	rs117590177
RPS28P1, Y RNA	Cer(d16:1/24:0)	rs35984502	chr14_63836340_T_C	14	63836340	4.96e-23	Cadby et al. 2022	rs35984502
RPS28P1, Y RNA	Cer(d16:1/24:0)	rs12588955	chr14_63837036_A_G	14	63837036	2.58e-17	Cadby et al. 2022	rs12588955
RPS28P1, Y RNA	Cer(d16:1/24:0)	rs34328391	chr14_63837171_G_A	14	63837171	5.22e-23	Cadby et al. 2022	rs34328391
RPS28P1, Y RNA	Cer(d16:1/24:0)	rs12878348	chr14_63839996_C_T	14	63839996	5.49e-23	Cadby et al. 2022	rs12878348
Y RNA, RPS28P1, Y RNA	Cer(d16:1/24:0)	rs58571250	chr14_63844265_G_A	14	63844265	1.85e-17	Cadby et al. 2022	rs58571250
Y RNA, SYNE2, Y RNA, SYNE2	Cer(d16:1/24:0)	rs34556545	chr14_63850139_C_T	14	63850139	2e-17	Cadby et al. 2022	rs67289344
Y RNA, SYNE2, Y RNA, SYNE2	Cer(d16:1/24:0)	rs34556545	chr14_63850139_C_T	14	63850139	3.95e-23	Cadby et al. 2022	rs34556545
Y RNA, SYNE2, Y RNA, SYNE2	Cer(d16:1/24:0)	rs35302448	chr14_63851576_C_G	14	63851576	2e-17	Cadby et al. 2022	rs35302448
SYNE2	Cer(d16:1/24:0)	rs35168922	chr14_63855346_A_G	14	63855346	3.53e-17	Cadby et al. 2022	rs35168922
SYNE2	Cer(d16:1/24:0)	rs71416319	chr14_63856077_C_T	14	63856077	6.56e-23	Cadby et al. 2022	rs71416319
SYNE2	Cer(d16:1/24:0)	rs7401191	chr14_63858563_C_T	14	63858563	1.99e-17	Cadby et al. 2022	rs7401191
SYNE2	Cer(d16:1/24:0)	rs34747830	chr14_63868111_TAATA_T	14	63868111	1.46e-17	Cadby et al. 2022	rs4899120
SYNE2	Cer(d16:1/24:0)	rs12878037	chr14_63869912_C_G	14	63869912	4.79e-23	Cadby et al. 2022	rs12878037
SYNE2	Cer(d16:1/24:0)	rs4902250	chr14_63876985_C_T	14	63876985	4.32e-23	Cadby et al. 2022	rs4902250
SYNE2	Cer(d16:1/24:0)	rs4459477	chr14_63879472_C_T	14	63879472	4.04e-23	Cadby et al. 2022	rs4459477
SYNE2	Cer(d16:1/24:0)	rs149407640	chr14_63881064_G_T	14	63881064	1.15e-09	Cadby et al. 2022	rs149407640
SYNE2	Cer(d16:1/24:0)	rs75115057	chr14_63881165_G_A	14	63881165	5.31e-23	Cadby et al. 2022	rs75115057
SYNE2	Cer(d16:1/24:0)	rs66684280	chr14_63882877_G_T	14	63882877	5.18e-23	Cadby et al. 2022	rs66684280
SYNE2	Cer(d16:1/24:0)	rs8023195	chr14_63884057_G_C	14	63884057	5.75e-23	Cadby et al. 2022	rs8023195
SYNE2	Cer(d16:1/24:0)	rs12882429	chr14_63884341_G_A	14	63884341	5.95e-23	Cadby et al. 2022	rs12882429
SYNE2	Cer(d16:1/24:0)	rs34561759	chr14_63884966_G_A	14	63884966	4.83e-23	Cadby et al. 2022	rs34561759
SYNE2	Cer(d16:1/24:0)	rs35009554	chr14_63889987_T_C	14	63889987	9.16e-23	Cadby et al. 2022	rs35009554
SYNE2	Cer(d16:1/24:0)	rs12881942	chr14_63891488_C_T	14	63891488	9.96e-23	Cadby et al. 2022	rs12881942
SYNE2	Cer(d16:1/24:0)	rs12588807	chr14_63896352_C_G	14	63896352	1.87e-22	Cadby et al. 2022	rs12588807
SYNE2	Cer(d16:1/24:0)	rs11158519	chr14_63897867_G_A	14	63897867	3.3e-30	Cadby et al. 2022	rs11158519
SYNE2	Cer(d16:1/24:0)	rs11845761	chr14_63906280_C_G	14	63906280	1.55e-22	Cadby et al. 2022	rs11845761
SYNE2	Cer(d16:1/24:0)	rs11158520	chr14_63910046_T_C	14	63910046	1.83e-22	Cadby et al. 2022	rs11158520
SYNE2	Cer(d16:1/24:0)	rs12589453	chr14_63910146_G_A	14	63910146	3.88e-22	Cadby et al. 2022	rs12589453
SYNE2	Cer(d16:1/24:0)	rs11850711	chr14_63911190_A_G	14	63911190	1.82e-22	Cadby et al. 2022	rs11850711
SYNE2	Cer(d16:1/24:0)	rs6573539	chr14_63912758_C_T	14	63912758	3.48e-22	Cadby et al. 2022	rs6573539
SYNE2	Cer(d16:1/24:0)	rs12888489	chr14_63913363_C_A	14	63913363	2.16e-22	Cadby et al. 2022	rs12888489
SYNE2	Cer(d16:1/24:0)	rs386507185	chr14_63913363_C_A	14	63913363	2.23e-22	Cadby et al. 2022	rs12888712
SYNE2	Cer(d16:1/24:0)	rs12896120	chr14_63914830_T_C	14	63914830	1.15e-19	Cadby et al. 2022	rs12896120
SYNE2	Cer(d16:1/24:0)	rs12879919	chr14_63915632_A_G	14	63915632	3.32e-26	Cadby et al. 2022	rs12879919
SYNE2	Cer(d16:1/24:0)	rs7150203	chr14_63916863_T_C	14	63916863	2e-22	Cadby et al. 2022	rs7150203
SYNE2	Cer(d16:1/24:0)	rs8007889	chr14_63919734_A_C	14	63919734	4e-22	Cadby et al. 2022	rs8007889
SYNE2	Cer(d16:1/24:0)	rs8007892	chr14_63919736_A_G	14	63919736	4.04e-22	Cadby et al. 2022	rs8007892
SYNE2	Cer(d16:1/24:0)	rs17101457	chr14_63920143_T_G	14	63920143	1.27e-21	Cadby et al. 2022	rs17101457
SYNE2	Cer(d16:1/24:0)	rs12889954	chr14_63920750_T_C	14	63920750	3.41e-23	Cadby et al. 2022	rs12889954
SYNE2	Cer(d16:1/24:0)	rs76312876	chr14_63936408_G_A	14	63936408	3.96e-22	Cadby et al. 2022	rs76312876
SYNE2	Cer(d16:1/24:0)	rs12891546	chr14_63939076_G_A	14	63939076	3.5e-22	Cadby et al. 2022	rs12891546
SYNE2	Cer(d16:1/24:0)	rs7159785	chr14_63939562_G_T	14	63939562	8.15e-22	Cadby et al. 2022	rs12895742
SYNE2	Cer(d16:1/24:0)	rs7159785	chr14_63939562_G_T	14	63939562	1.08e-21	Cadby et al. 2022	rs7159785
SYNE2	Cer(d16:1/24:0)	rs3818774	chr14_63941354_T_C	14	63941354	4.44e-22	Cadby et al. 2022	rs3818774
SYNE2	Cer(d16:1/24:0)	rs33976862	chr14_63942134_G_C	14	63942134	3.19e-22	Cadby et al. 2022	rs33976862
SYNE2	Cer(d16:1/24:0)	rs12893130	chr14_63942466_G_A	14	63942466	7.53e-22	Cadby et al. 2022	rs12893130
SYNE2	Cer(d16:1/24:0)	rs12893339	chr14_63942591_G_C	14	63942591	8.95e-22	Cadby et al. 2022	rs12893339
SYNE2	Cer(d16:1/24:0)	rs12889487	chr14_63943885_G_A	14	63943885	9.33e-09	Cadby et al. 2022	rs12889487
SYNE2	Cer(d16:1/24:0)	rs4476102	chr14_63947962_C_T	14	63947962	9.72e-22	Cadby et al. 2022	rs35663392
SYNE2	Cer(d16:1/24:0)	rs9796357	chr14_63947022_G_T	14	63947022	3.48e-22	Cadby et al. 2022	rs9796357
SYNE2	Cer(d16:1/24:0)	rs4476102	chr14_63947962_C_T	14	63947962	1.1e-21	Cadby et al. 2022	rs4476102
SYNE2	Cer(d16:1/24:0)	rs35581544	chr14_63948391_C_T	14	63948391	4.86e-22	Cadby et al. 2022	rs35581544
SYNE2	Cer(d16:1/24:0)	rs4902260	chr14_63950247_A_G	14	63950247	2.7e-21	Cadby et al. 2022	rs4902260
SYNE2	Cer(d16:1/24:0)	rs3892109	chr14_63950899_C_A	14	63950899	2.72e-21	Cadby et al. 2022	rs3892109
SYNE2	Cer(d16:1/24:0)	rs8020538	chr14_63953695_C_T	14	63953695	2.65e-21	Cadby et al. 2022	rs8020538
SYNE2	Cer(d16:1/24:0)	rs10132057	chr14_63955227_T_C	14	63955227	1.27e-21	Cadby et al. 2022	rs10132057
SYNE2	Cer(d16:1/24:0)	rs10145672	chr14_63955610_G_A	14	63955610	1.28e-21	Cadby et al. 2022	rs10145672
SYNE2	Cer(d16:1/24:0)	rs8012022	chr14_63955785_A_G	14	63955785	1.28e-21	Cadby et al. 2022	rs8012022
SYNE2	Cer(d16:1/24:0)	rs8012022	chr14_63955785_A_G	14	63955785	1.26e-21	Cadby et al. 2022	rs34939365
SYNE2	Cer(d16:1/24:0)	rs28685013	chr14_63957916_T_C	14	63957916	1.28e-21	Cadby et al. 2022	rs28685013
SYNE2	Cer(d16:1/24:0)	rs34753731	chr14_63964052_G_A	14	63964052	5.5e-22	Cadby et al. 2022	rs34753731
SYNE2	Cer(d16:1/24:0)	rs12884607	chr14_63967570_G_A	14	63967570	5.4e-22	Cadby et al. 2022	rs12884607
SYNE2	Cer(d16:1/24:0)	rs12891564	chr14_63969221_G_A	14	63969221	4.44e-22	Cadby et al. 2022	rs12891564
SYNE2	Cer(d16:1/24:0)	rs2357158	chr14_63969919_A_G	14	63969919	1.23e-20	Cadby et al. 2022	rs2357158
SYNE2	Cer(d16:1/24:0)	rs35673985	chr14_63971769_A_G	14	63971769	1.27e-20	Cadby et al. 2022	rs35673985
SYNE2	Cer(d16:1/24:0)	rs34846154	chr14_63973209_T_G	14	63973209	6.07e-22	Cadby et al. 2022	rs34846154
SYNE2	Cer(d16:1/24:0)	rs34902500	chr14_63973933_C_T	14	63973933	5.05e-22	Cadby et al. 2022	rs34902500
SYNE2	Cer(d16:1/24:0)	rs34029894	chr14_63984947_C_G	14	63984947	1.14e-21	Cadby et al. 2022	rs34029894
SYNE2	Cer(d16:1/24:0)	rs17824172	chr14_63987436_A_G	14	63987436	1.08e-21	Cadby et al. 2022	rs17824172
SYNE2	Cer(d16:1/24:0)	rs60417638	chr14_63989695_G_C	14	63989695	9.67e-22	Cadby et al. 2022	rs60417638
SYNE2	Cer(d16:1/24:0)	rs3866736	chr14_63991608_A_T	14	63991608	6.08e-22	Cadby et al. 2022	rs3866736
SYNE2	Cer(d16:1/24:0)	rs8015210	chr14_63998633_C_T	14	63998633	7.3e-22	Cadby et al. 2022	rs8015210
SYNE2	Cer(d16:1/24:0)	rs17824268	chr14_64001009_T_C	14	64001009	5.93e-22	Cadby et al. 2022	rs17824268
SYNE2	Cer(d16:1/24:0)	rs17751301	chr14_64003110_C_T	14	64003110	1.3e-21	Cadby et al. 2022	rs17751301
SYNE2	Cer(d16:1/24:0)	rs34215796	chr14_64003419_C_A	14	64003419	5.9e-22	Cadby et al. 2022	rs34215796
SYNE2	Cer(d16:1/24:0)	rs12879568	chr14_64005671_A_T	14	64005671	7.1e-09	Cadby et al. 2022	rs12879568
SYNE2	Cer(d16:1/24:0)	rs7146588	chr14_64009962_T_A	14	64009962	1.08e-14	Cadby et al. 2022	rs7146588
ESR2, SYNE2	Cer(d16:1/24:0)	rs17766178	chr14_64080328_G_A	14	64080328	4.69e-19	Cadby et al. 2022	rs17766178
SYNE2, ESR2	Cer(d16:1/24:0)	rs35852840	chr14_64129045_C_A	14	64129045	6.67e-14	Cadby et al. 2022	rs35852840
SYNE2, ESR2	Cer(d16:1/24:0)	rs12881815	chr14_64137877_G_A	14	64137877	4.56e-15	Cadby et al. 2022	rs12881815
ESR2	Cer(d16:1/24:0)	rs77852880	chr14_64307884_T_C	14	64307884	2.13e-13	Cadby et al. 2022	rs12880680
TEX21P, CTD-2555O16.1	Cer(d16:1/24:0)	rs12884767	chr14_64372289_A_C	14	64372289	8.19e-13	Cadby et al. 2022	rs12884767
HAPLN4, NCAN, AC138430.4	Cer(d16:1/24:0)	rs72999033	chr19_19255823_C_T	19	19255823	2.73e-08	Cadby et al. 2022	rs72999033
TM6SF2, AC138430.4	Cer(d16:1/24:0)	rs58542926	chr19_19268740_C_T	19	19268740	4.65e-08	Cadby et al. 2022	rs58542926
MAU2	Cer(d16:1/24:0)	rs73001065	chr19_19349732_G_C	19	19349732	3.84e-08	Cadby et al. 2022	rs73001065
GATAD2A, MAU2, GATAD2A	Cer(d16:1/24:0)	rs150268548	chr19_19383674_G_A	19	19383674	4e-08	Cadby et al. 2022	rs150268548
LINC01722	Cer(d16:1/24:0)	rs6078816	chr20_12915409_T_C	20	12915409	7.06e-10	Cadby et al. 2022	rs6078816
LINC01722	Cer(d16:1/24:0)	rs189663	chr20_12929289_A_G	20	12929289	1.81e-11	Cadby et al. 2022	rs189663
RP5-1069C8.3, LINC01722	Cer(d16:1/24:0)	rs6105001	chr20_12930374_T_C	20	12930374	1.58e-09	Cadby et al. 2022	rs3848743
RP5-1069C8.3, LINC01722	Cer(d16:1/24:0)	rs6105001	chr20_12930374_T_C	20	12930374	7.33e-09	Cadby et al. 2022	rs6105001
RP5-1069C8.3, LINC01722	Cer(d16:1/24:0)	rs6109616	chr20_12930515_G_C	20	12930515	7.31e-09	Cadby et al. 2022	rs6109616
RP5-1069C8.3, LINC01722	Cer(d16:1/24:0)	rs6109617	chr20_12930834_C_G	20	12930834	7.9e-09	Cadby et al. 2022	rs6109617
RP5-1069C8.3, LINC01722	Cer(d16:1/24:0)	rs6074523	chr20_12932253_A_C	20	12932253	7.57e-09	Cadby et al. 2022	rs6074523
RP5-1069C8.3, LINC01722	Cer(d16:1/24:0)	rs6074524	chr20_12932254_A_C	20	12932254	7.6e-09	Cadby et al. 2022	rs6074524
RP5-1069C8.3, LINC01722	Cer(d16:1/24:0)	rs6078822	chr20_12932524_T_G	20	12932524	8.24e-09	Cadby et al. 2022	rs6078822
RP5-1069C8.3, LINC01722	Cer(d16:1/24:0)	rs33935382	chr20_12933929_C_T	20	12933929	7.17e-09	Cadby et al. 2022	rs33935382
LINC01722, RP5-1069C8.3	Cer(d16:1/24:0)	rs34579138	chr20_12935029_A_G	20	12935029	4.77e-08	Cadby et al. 2022	rs34579138
LINC01722, RP5-1069C8.3	Cer(d16:1/24:0)	rs2236002	chr20_12935274_A_G	20	12935274	7.11e-09	Cadby et al. 2022	rs2236002
RP5-1069C8.3, LINC01722	Cer(d16:1/24:0)	rs6074525	chr20_12936720_A_G	20	12936720	4.8e-08	Cadby et al. 2022	rs6074525
RP5-1069C8.3, LINC01722	Cer(d16:1/24:0)	rs35436526	chr20_12937262_C_T	20	12937262	4.78e-08	Cadby et al. 2022	rs35436526
RP5-1069C8.3, LINC01722	Cer(d16:1/24:0)	rs34476836	chr20_12937346_G_T	20	12937346	4.92e-08	Cadby et al. 2022	rs34476836
RP5-1069C8.3, LINC01722	Cer(d16:1/24:0)	rs34511126	chr20_12937394_T_C	20	12937394	4.9e-08	Cadby et al. 2022	rs34511126
RP5-1069C8.3, LINC01722	Cer(d16:1/24:0)	rs6078823	chr20_12937569_C_T	20	12937569	4.76e-08	Cadby et al. 2022	rs6078823
RP5-1069C8.3, LINC01722	Cer(d16:1/24:0)	rs6078824	chr20_12937653_T_C	20	12937653	4.91e-08	Cadby et al. 2022	rs6078824
RP5-1069C8.3, LINC01722	Cer(d16:1/24:0)	rs6078825	chr20_12937666_C_A	20	12937666	4.87e-08	Cadby et al. 2022	rs6078825
RP5-1069C8.3, LINC01722	Cer(d16:1/24:0)	rs6078826	chr20_12937964_G_A	20	12937964	4.74e-08	Cadby et al. 2022	rs6078826
RP5-1069C8.3, LINC01722	Cer(d16:1/24:0)	rs6078827	chr20_12938045_C_T	20	12938045	4.72e-08	Cadby et al. 2022	rs6078827
RP5-1069C8.3, LINC01722	Cer(d16:1/24:0)	rs34578187	chr20_12940003_C_T	20	12940003	4.65e-08	Cadby et al. 2022	rs34578187
RP5-1069C8.3, LINC01722	Cer(d16:1/24:0)	rs34738379	chr20_12940065_A_C	20	12940065	4.73e-08	Cadby et al. 2022	rs34738379
RP5-1069C8.3, LINC01722	Cer(d16:1/24:0)	rs6078828	chr20_12940169_T_C	20	12940169	4.64e-08	Cadby et al. 2022	rs6078828
RP5-1069C8.3, LINC01722	Cer(d16:1/24:0)	rs6078829	chr20_12940200_T_C	20	12940200	4.64e-08	Cadby et al. 2022	rs6078829
LINC01722	Cer(d16:1/24:0)	rs12625900	chr20_12941483_A_G	20	12941483	4.6e-08	Cadby et al. 2022	rs12625900
LINC01722	Cer(d16:1/24:0)	rs12625922	chr20_12941692_A_G	20	12941692	4.62e-08	Cadby et al. 2022	rs12625922
LINC01722	Cer(d16:1/24:0)	rs13039342	chr20_12943302_T_G	20	12943302	4.64e-08	Cadby et al. 2022	rs13039342
LINC01722	Cer(d16:1/24:0)	rs34845005	chr20_12943551_C_T	20	12943551	4.63e-08	Cadby et al. 2022	rs34845005
LINC01722	Cer(d16:1/24:0)	rs12624670	chr20_12943768_C_A	20	12943768	4.71e-08	Cadby et al. 2022	rs12624670
LINC01722	Cer(d16:1/24:0)	rs6078831	chr20_12944287_C_T	20	12944287	3.95e-08	Cadby et al. 2022	rs6078831
LINC01722	Cer(d16:1/24:0)	rs6078832	chr20_12944310_C_A	20	12944310	3.96e-08	Cadby et al. 2022	rs6078832
LINC01722	Cer(d16:1/24:0)	rs34009197	chr20_12944490_C_T	20	12944490	4.6e-08	Cadby et al. 2022	rs34009197
LINC01722	Cer(d16:1/24:0)	rs12624964	chr20_12945261_A_T	20	12945261	4.55e-08	Cadby et al. 2022	rs12624964
LINC01723, LINC01722	Cer(d16:1/24:0)	rs6078833	chr20_12946560_C_T	20	12946560	4.11e-08	Cadby et al. 2022	rs6078833
LINC01723, LINC01722	Cer(d16:1/24:0)	rs6078834	chr20_12946818_C_T	20	12946818	4.3e-08	Cadby et al. 2022	rs6078834
LINC01723, LINC01722	Cer(d16:1/24:0)	rs6078836	chr20_12947246_T_C	20	12947246	4.33e-08	Cadby et al. 2022	rs6078836
LINC01723, LINC01722	Cer(d16:1/24:0)	rs13036286	chr20_12947996_G_A	20	12947996	3.37e-08	Cadby et al. 2022	rs13036286
LINC01723, LINC01722	Cer(d16:1/24:0)	rs17226244	chr20_12948145_G_T	20	12948145	3.47e-08	Cadby et al. 2022	rs17226244
LINC01723, LINC01722	Cer(d16:1/24:0)	rs6074527	chr20_12948591_T_C	20	12948591	1.69e-08	Cadby et al. 2022	rs6074527
LINC01723, LINC01722	Cer(d16:1/24:0)	rs6074528	chr20_12949297_G_A	20	12949297	1.69e-09	Cadby et al. 2022	rs6074528
LINC01723, LINC01722	Cer(d16:1/24:0)	rs13036973	chr20_12949591_G_A	20	12949591	1.27e-09	Cadby et al. 2022	rs13036973
LINC01722, LINC01723	Cer(d16:1/24:0)	rs2273691	chr20_12950352_G_A	20	12950352	1.09e-09	Cadby et al. 2022	rs2273691
LINC01722, LINC01723	Cer(d16:1/24:0)	rs6078839	chr20_12951352_C_T	20	12951352	4.95e-10	Cadby et al. 2022	rs6078839
LINC01723, LINC01722	Cer(d16:1/24:0)	rs35100774	chr20_12951886_G_A	20	12951886	7.4e-10	Cadby et al. 2022	rs35100774
LINC01723, LINC01722	Cer(d16:1/24:0)	rs4100052	chr20_12952456_C_T	20	12952456	9.01e-10	Cadby et al. 2022	rs4100052
LINC01722, SPTLC3	Cer(d16:1/24:0)	rs6041735	chr20_12960001_T_C	20	12960001	1.06e-30	Cadby et al. 2022	rs6041735
LINC01722, SPTLC3	Cer(d16:1/24:0)	rs73079703	chr20_12961134_C_T	20	12961134	5.53e-14	Cadby et al. 2022	rs73079703
LINC01722, SPTLC3	Cer(d16:1/24:0)	rs8183164	chr20_12961952_C_A	20	12961952	3.11e-14	Cadby et al. 2022	rs8183164
LINC01722, SPTLC3	Cer(d16:1/24:0)	rs3848744	chr20_12962001_A_G	20	12962001	3.29e-32	Cadby et al. 2022	rs3848744
LINC01722, SPTLC3	Cer(d16:1/24:0)	rs3843765	chr20_12963089_G_A	20	12963089	1.32e-32	Cadby et al. 2022	rs3843765
LINC01722, SPTLC3	Cer(d16:1/24:0)	rs3848745	chr20_12963419_G_A	20	12963419	1.36e-32	Cadby et al. 2022	rs3848745
LINC01722, SPTLC3	Cer(d16:1/24:0)	rs6131414	chr20_12965021_G_A	20	12965021	1.49e-14	Cadby et al. 2022	rs6131414
LINC01722, SPTLC3	Cer(d16:1/24:0)	rs3903703	chr20_12965315_A_G	20	12965315	5.52e-33	Cadby et al. 2022	rs3903703
LINC01722, SPTLC3	Cer(d16:1/24:0)	rs7272107	chr20_12965680_G_A	20	12965680	1.34e-14	Cadby et al. 2022	rs7272107
LINC01722, SPTLC3	Cer(d16:1/24:0)	rs73079713	chr20_12966493_C_T	20	12966493	1.22e-14	Cadby et al. 2022	rs73079713
LINC01722, SPTLC3	Cer(d16:1/24:0)	rs4814173	chr20_12966884_G_C	20	12966884	4.92e-33	Cadby et al. 2022	rs4814173
LINC01722, SPTLC3	Cer(d16:1/24:0)	rs4813102	chr20_12967235_A_T	20	12967235	1.05e-29	Cadby et al. 2022	rs4813102
LINC01722, SPTLC3	Cer(d16:1/24:0)	rs3848746	chr20_12969958_A_G	20	12969958	2.73e-32	Cadby et al. 2022	rs3848746
LINC01722, SPTLC3	Cer(d16:1/24:0)	rs6134734	chr20_12971992_A_T	20	12971992	6.6e-15	Cadby et al. 2022	rs6134734
LINC01722, SPTLC3	Cer(d16:1/24:0)	rs2327452	chr20_12972316_A_C	20	12972316	6.15e-33	Cadby et al. 2022	rs2327452
LINC01722, SPTLC3	Cer(d16:1/24:0)	rs6109634	chr20_12972666_A_G	20	12972666	5.82e-15	Cadby et al. 2022	rs6109634
LINC01722, SPTLC3	Cer(d16:1/24:0)	rs2327451	chr20_12973286_C_A	20	12973286	3.03e-33	Cadby et al. 2022	rs2327451
LINC01722, SPTLC3	Cer(d16:1/24:0)	rs4544513	chr20_12973567_C_T	20	12973567	6.27e-15	Cadby et al. 2022	rs4544513
LINC01722, SPTLC3	Cer(d16:1/24:0)	rs6109637	chr20_12974156_C_T	20	12974156	5.94e-15	Cadby et al. 2022	rs6109637
LINC01722, SPTLC3	Cer(d16:1/24:0)	rs4508668	chr20_12974953_T_C	20	12974953	3.71e-33	Cadby et al. 2022	rs4508668
LINC01722, SPTLC3	Cer(d16:1/24:0)	rs3848748	chr20_12976939_G_C	20	12976939	3.65e-15	Cadby et al. 2022	rs3848748
LINC01722, SPTLC3	Cer(d16:1/24:0)	rs438568	chr20_12978039_A_G	20	12978039	3.39e-48	Cadby et al. 2022	rs438568
LINC01722, SPTLC3	Cer(d16:1/24:0)	rs4814175	chr20_12978446_A_T	20	12978446	2.39e-48	Cadby et al. 2022	rs4814175
LINC01722, SPTLC3	Cer(d16:1/24:0)	rs4814176	chr20_12978750_T_C	20	12978750	2.36e-48	Cadby et al. 2022	rs4814176
LINC01722, SPTLC3	Cer(d16:1/24:0)	rs1321940	chr20_12979237_A_G	20	12979237	2.79e-48	Cadby et al. 2022	rs1321940
LINC01722, SPTLC3	Cer(d16:1/24:0)	rs6078854	chr20_12979505_T_A	20	12979505	7.27e-26	Cadby et al. 2022	rs6078854
LINC01722, SPTLC3	Cer(d16:1/24:0)	rs6074536	chr20_12980903_G_A	20	12980903	6.69e-14	Cadby et al. 2022	rs6074536
LINC01722, SPTLC3	Cer(d16:1/24:0)	rs3848749	chr20_12981441_T_C	20	12981441	1.7e-15	Cadby et al. 2022	rs3848749
LINC01722, SPTLC3	Cer(d16:1/24:0)	rs3910136	chr20_12981613_T_A	20	12981613	3.12e-14	Cadby et al. 2022	rs3910136
LINC01722, SPTLC3	Cer(d16:1/24:0)	rs364585	chr20_12982070_A_G	20	12982070	1.21e-48	Cadby et al. 2022	rs364585
LINC01722, SPTLC3	Cer(d16:1/24:0)	rs382003	chr20_12982523_G_A	20	12982523	1.51e-15	Cadby et al. 2022	rs382003
LINC01722, SPTLC3	Cer(d16:1/24:0)	rs6078855	chr20_12982538_G_A	20	12982538	6.37e-14	Cadby et al. 2022	rs6078855
LINC01722, SPTLC3	Cer(d16:1/24:0)	rs6078856	chr20_12983015_G_A	20	12983015	6.2e-14	Cadby et al. 2022	rs6078856
LINC01722, SPTLC3	Cer(d16:1/24:0)	rs6074537	chr20_12983506_G_A	20	12983506	6.2e-14	Cadby et al. 2022	rs6074537
LINC01722, SPTLC3	Cer(d16:1/24:0)	rs3848750	chr20_12984457_A_T	20	12984457	1.74e-13	Cadby et al. 2022	rs3848750
LINC01722, SPTLC3	Cer(d16:1/24:0)	rs3848751	chr20_12984753_T_G	20	12984753	5.05e-14	Cadby et al. 2022	rs3848751
LINC01722, SPTLC3	Cer(d16:1/24:0)	rs2876240	chr20_12985017_G_A	20	12985017	5.02e-14	Cadby et al. 2022	rs2876240
LINC01722, SPTLC3	Cer(d16:1/24:0)	rs3848752	chr20_12985403_T_C	20	12985403	3.77e-14	Cadby et al. 2022	rs3848752
LINC01722, SPTLC3	Cer(d16:1/24:0)	rs168622	chr20_12985441_T_G	20	12985441	1.16e-48	Cadby et al. 2022	rs168622
LINC01722, SPTLC3	Cer(d16:1/24:0)	rs3910135	chr20_12985672_T_C	20	12985672	3.81e-14	Cadby et al. 2022	rs3910135
LINC01722, SPTLC3	Cer(d16:1/24:0)	rs360539	chr20_12985792_T_G	20	12985792	1.02e-15	Cadby et al. 2022	rs360539
LINC01722, SPTLC3	Cer(d16:1/24:0)	rs6134740	chr20_12988001_G_C	20	12988001	1.44e-15	Cadby et al. 2022	rs6131417
LINC01722, SPTLC3	Cer(d16:1/24:0)	rs6134740	chr20_12988001_G_C	20	12988001	2.34e-15	Cadby et al. 2022	rs6134740
LINC01722, SPTLC3	Cer(d16:1/24:0)	rs4081899	chr20_12988593_T_C	20	12988593	4.69e-14	Cadby et al. 2022	rs4081899
LINC01722, SPTLC3	Cer(d16:1/24:0)	rs680379	chr20_12988752_A_G	20	12988752	1.52e-48	Cadby et al. 2022	rs680379
LINC01722, SPTLC3	Cer(d16:1/24:0)	rs3848753	chr20_12988769_G_A	20	12988769	4.66e-14	Cadby et al. 2022	rs3848753
LINC01722, SPTLC3	Cer(d16:1/24:0)	rs6134741	chr20_12990194_G_A	20	12990194	1.96e-15	Cadby et al. 2022	rs6134741
LINC01722, SPTLC3	Cer(d16:1/24:0)	rs3848754	chr20_12990697_T_C	20	12990697	3.61e-14	Cadby et al. 2022	rs3848754
LINC01722, SPTLC3	Cer(d16:1/24:0)	rs3848755	chr20_12990789_T_C	20	12990789	3.61e-14	Cadby et al. 2022	rs3848755
LINC01722, SPTLC3	Cer(d16:1/24:0)	rs686548	chr20_12992873_A_T	20	12992873	2.41e-48	Cadby et al. 2022	rs686548
LINC01722, SPTLC3	Cer(d16:1/24:0)	rs6041755	chr20_12992969_C_T	20	12992969	1.75e-14	Cadby et al. 2022	rs6041755
LINC01722, SPTLC3	Cer(d16:1/24:0)	rs13037956	chr20_12993654_C_A	20	12993654	4.12e-14	Cadby et al. 2022	rs13037956
LINC01722, SPTLC3	Cer(d16:1/24:0)	rs6074538	chr20_12993845_C_T	20	12993845	3.4e-14	Cadby et al. 2022	rs6074538
LINC01722, SPTLC3	Cer(d16:1/24:0)	rs6078866	chr20_12993919_A_G	20	12993919	3.31e-14	Cadby et al. 2022	rs6078866
LINC01722, SPTLC3	Cer(d16:1/24:0)	rs6074539	chr20_12994017_G_A	20	12994017	3.21e-14	Cadby et al. 2022	rs6074539
LINC01722, SPTLC3	Cer(d16:1/24:0)	rs59131252	chr20_12994609_C_A	20	12994609	2.38e-15	Cadby et al. 2022	rs59131252
LINC01722, SPTLC3	Cer(d16:1/24:0)	rs6078868	chr20_12995608_A_C	20	12995608	4.15e-14	Cadby et al. 2022	rs6078868
LINC01722, SPTLC3	Cer(d16:1/24:0)	rs17812029	chr20_12996689_C_T	20	12996689	4.21e-12	Cadby et al. 2022	rs17812029
LINC01722, SPTLC3	Cer(d16:1/24:0)	rs2327449	chr20_12997755_A_C	20	12997755	1.81e-12	Cadby et al. 2022	rs2327449
LINC01722, SPTLC3	Cer(d16:1/24:0)	rs3848756	chr20_12999494_C_T	20	12999494	3.48e-12	Cadby et al. 2022	rs3848756
LINC01722, SPTLC3	Cer(d16:1/24:0)	rs608994	chr20_13000237_G_A	20	13000237	2.65e-17	Cadby et al. 2022	rs608994
LINC01722, SPTLC3	Cer(d16:1/24:0)	rs608630	chr20_13000269_T_C	20	13000269	1.81e-10	Cadby et al. 2022	rs608630
LINC01722, SPTLC3	Cer(d16:1/24:0)	rs404368	chr20_13000622_G_T	20	13000622	6.59e-12	Cadby et al. 2022	rs404368
LINC01722, SPTLC3	Cer(d16:1/24:0)	rs3843766	chr20_13000913_C_T	20	13000913	2.53e-12	Cadby et al. 2022	rs3843766
LINC01722, SPTLC3	Cer(d16:1/24:0)	rs3848757	chr20_13000969_G_A	20	13000969	2.37e-12	Cadby et al. 2022	rs3848757
LINC01722, SPTLC3	Cer(d16:1/24:0)	rs3848758	chr20_13001058_G_A	20	13001058	2.65e-12	Cadby et al. 2022	rs3848758
LINC01722, SPTLC3	Cer(d16:1/24:0)	rs360538	chr20_13003024_A_G	20	13003024	2e-08	Cadby et al. 2022	rs360538
SPTLC3, LINC01722, SPTLC3	Cer(d16:1/24:0)	rs360537	chr20_13004004_A_G	20	13004004	1.84e-08	Cadby et al. 2022	rs360537
SPTLC3, LINC01722, SPTLC3	Cer(d16:1/24:0)	rs168621	chr20_13005945_G_A	20	13005945	5.35e-11	Cadby et al. 2022	rs168621
SPTLC3, LINC01722, SPTLC3	Cer(d16:1/24:0)	rs360536	chr20_13006996_C_T	20	13006996	4.54e-11	Cadby et al. 2022	rs360536
SPTLC3, LINC01722, SPTLC3	Cer(d16:1/24:0)	rs184856	chr20_13007292_A_G	20	13007292	5.82e-11	Cadby et al. 2022	rs184856
SPTLC3, LINC01722, SPTLC3	Cer(d16:1/24:0)	rs360533	chr20_13008239_G_A	20	13008239	5.93e-11	Cadby et al. 2022	rs360533
SPTLC3, LINC01722, SPTLC3	Cer(d16:1/24:0)	rs360532	chr20_13008256_C_T	20	13008256	4.71e-11	Cadby et al. 2022	rs360532
SPTLC3	Cer(d16:1/24:0)	rs189662	chr20_13009015_C_T	20	13009015	4.07e-11	Cadby et al. 2022	rs189662
SPTLC3	Cer(d16:1/24:0)	rs3761895	chr20_13009396_T_C	20	13009396	4.01e-08	Cadby et al. 2022	rs3761895
SPTLC3	Cer(d16:1/24:0)	rs3761893	chr20_13009564_G_A	20	13009564	3.85e-08	Cadby et al. 2022	rs3761893
SPTLC3	Cer(d16:1/24:0)	rs360530	chr20_13009617_C_T	20	13009617	3.61e-11	Cadby et al. 2022	rs360530
SPTLC3	Cer(d16:1/24:0)	rs360529	chr20_13009716_T_C	20	13009716	3.62e-11	Cadby et al. 2022	rs360529
SPTLC3	Cer(d16:1/24:0)	rs415347	chr20_13009834_A_T	20	13009834	3.66e-11	Cadby et al. 2022	rs415347
SPTLC3	Cer(d16:1/24:0)	rs360527	chr20_13010462_A_G	20	13010462	4.16e-11	Cadby et al. 2022	rs360527
SPTLC3	Cer(d16:1/24:0)	rs646814	chr20_13010888_T_C	20	13010888	2.9e-11	Cadby et al. 2022	rs646814
SPTLC3	Cer(d16:1/24:0)	rs646334	chr20_13010991_C_T	20	13010991	2.13e-11	Cadby et al. 2022	rs646334
SPTLC3	Cer(d16:1/24:0)	rs615921	chr20_13013232_C_T	20	13013232	1e-10	Cadby et al. 2022	rs615921
SPTLC3	Cer(d16:1/24:0)	rs6041769	chr20_13019659_C_A	20	13019659	7.37e-11	Cadby et al. 2022	rs6041769
SPTLC3	Cer(d16:1/24:0)	rs360525	chr20_13020644_G_A	20	13020644	7.89e-11	Cadby et al. 2022	rs360525
SPTLC3	Cer(d16:1/24:0)	rs57362538	chr20_13028169_C_T	20	13028169	1.83e-10	Cadby et al. 2022	rs57362538
SPTLC3	Cer(d16:1/24:0)	rs6109661	chr20_13035110_C_T	20	13035110	2.3e-09	Cadby et al. 2022	rs6109661
SPTLC3	Cer(d16:1/24:0)	rs17226320	chr20_13035327_T_G	20	13035327	3.54e-10	Cadby et al. 2022	rs17226320
SPTLC3	Cer(d16:1/24:0)	rs6109679	chr20_13062342_G_A	20	13062342	1.59e-08	Cadby et al. 2022	rs6109679
SPTLC3	Cer(d16:1/24:0)	rs62201743	chr20_13067266_C_T	20	13067266	8.72e-11	Cadby et al. 2022	rs62201743
CTD-2302E22.1, CTD-2302E22.1, GCATP1	Cer(d16:1/24:1)	rs34715597	chr14_63569110_C_G	14	63569110	3.81e-09	Cadby et al. 2022	rs34715597
CTD-2302E22.2, HSPE1P2, WDR89	Cer(d16:1/24:1)	rs75771848	chr14_63603833_G_T	14	63603833	1.37e-10	Cadby et al. 2022	rs75771848
CTD-2302E22.2, HSPE1P2, WDR89	Cer(d16:1/24:1)	rs76967908	chr14_63603838_A_T	14	63603838	1.62e-10	Cadby et al. 2022	rs76967908
RNU6-1162P, WDR89	Cer(d16:1/24:1)	rs12883677	chr14_63627805_C_T	14	63627805	2.45e-12	Cadby et al. 2022	rs12883677
WDR89	Cer(d16:1/24:1)	rs10498510	chr14_63640280_G_C	14	63640280	2.63e-12	Cadby et al. 2022	rs10498510
WDR89, WDR89, U3	Cer(d16:1/24:1)	rs12878926	chr14_63642303_T_G	14	63642303	4.14e-12	Cadby et al. 2022	rs12878926
RNU7-116P, RP11-804M7.2	Cer(d16:1/24:1)	rs12891302	chr14_63741767_C_T	14	63741767	2.3e-14	Cadby et al. 2022	rs12891302
RNU7-116P, RP11-804M7.2	Cer(d16:1/24:1)	rs12889934	chr14_63746961_C_A	14	63746961	3.22e-12	Cadby et al. 2022	rs12889934
RNU7-116P, RP11-804M7.2	Cer(d16:1/24:1)	rs36057372	chr14_63753201_T_G	14	63753201	1.51e-15	Cadby et al. 2022	rs36057372
RNU7-116P, RP11-804M7.2	Cer(d16:1/24:1)	rs113953677	chr14_63754943_C_G	14	63754943	2.97e-09	Cadby et al. 2022	rs113953677
RP11-804M7.2, RNU7-116P, RP11-804M7.2	Cer(d16:1/24:1)	rs12879147	chr14_63760878_G_A	14	63760878	8.78e-35	Cadby et al. 2022	rs12879147
RP11-804M7.2, RNU7-116P, RP11-804M7.2	Cer(d16:1/24:1)	rs1958413	chr14_63761909_C_G	14	63761909	2.72e-15	Cadby et al. 2022	rs1958413
RP11-804M7.2, RP11-804M7.2, RPS28P1	Cer(d16:1/24:1)	rs4902242	chr14_63763371_T_C	14	63763371	7.8e-35	Cadby et al. 2022	rs4902242
RP11-804M7.2, RP11-804M7.2, RPS28P1	Cer(d16:1/24:1)	rs11622195	chr14_63763477_A_G	14	63763477	1.04e-15	Cadby et al. 2022	rs11622195
RP11-804M7.2, RP11-804M7.2, RPS28P1	Cer(d16:1/24:1)	rs111332176	chr14_63763621_G_A	14	63763621	4.46e-09	Cadby et al. 2022	rs111332176
RP11-804M7.2, RP11-804M7.2, RPS28P1	Cer(d16:1/24:1)	rs12890867	chr14_63764407_C_T	14	63764407	7.7e-10	Cadby et al. 2022	rs12890867
RP11-804M7.2, RP11-804M7.2, RPS28P1	Cer(d16:1/24:1)	rs7160525	chr14_63765502_G_A	14	63765502	6.74e-52	Cadby et al. 2022	rs7160525
RP11-804M7.2, RP11-804M7.2, RPS28P1	Cer(d16:1/24:1)	rs17101394	chr14_63765668_G_A	14	63765668	1.4e-52	Cadby et al. 2022	rs17101394
RP11-804M7.2, RP11-804M7.2, RPS28P1	Cer(d16:1/24:1)	rs8008068	chr14_63766999_A_G	14	63766999	3.06e-52	Cadby et al. 2022	rs8008068
RP11-804M7.2, RP11-804M7.2, RPS28P1	Cer(d16:1/24:1)	rs8008070	chr14_63767002_A_T	14	63767002	3.13e-52	Cadby et al. 2022	rs8008070
RP11-804M7.2, RPS28P1	Cer(d16:1/24:1)	rs8012828	chr14_63767262_C_T	14	63767262	1.55e-52	Cadby et al. 2022	rs8012828
RP11-804M7.2, RPS28P1	Cer(d16:1/24:1)	rs34609767	chr14_63767316_T_G	14	63767316	2.97e-52	Cadby et al. 2022	rs34609767
RP11-804M7.2, RPS28P1	Cer(d16:1/24:1)	rs4902243	chr14_63767525_A_G	14	63767525	2.33e-52	Cadby et al. 2022	rs4902243
RP11-804M7.2, RPS28P1	Cer(d16:1/24:1)	rs147822428	chr14_63767982_G_A	14	63767982	1.22e-13	Cadby et al. 2022	rs147822428
RP11-804M7.2, RPS28P1	Cer(d16:1/24:1)	rs17225497	chr14_63768352_G_T	14	63768352	1.33e-10	Cadby et al. 2022	rs17225497
RP11-804M7.2, RPS28P1	Cer(d16:1/24:1)	rs7157785	chr14_63768838_G_T	14	63768838	2.54e-52	Cadby et al. 2022	rs7157785
RP11-804M7.2, RPS28P1	Cer(d16:1/24:1)	rs34817779	chr14_63769285_C_T	14	63769285	2.58e-52	Cadby et al. 2022	rs34817779
RP11-804M7.2, RPS28P1	Cer(d16:1/24:1)	rs35372182	chr14_63769439_A_G	14	63769439	2.73e-52	Cadby et al. 2022	rs35372182
RP11-804M7.2, RPS28P1	Cer(d16:1/24:1)	rs11846741	chr14_63771862_A_G	14	63771862	3.79e-26	Cadby et al. 2022	rs11846741
RP11-804M7.2, RPS28P1	Cer(d16:1/24:1)	rs12897637	chr14_63772633_T_C	14	63772633	9.13e-52	Cadby et al. 2022	rs12897637
RP11-804M7.2, RPS28P1	Cer(d16:1/24:1)	rs12878001	chr14_63772911_T_G	14	63772911	7.57e-52	Cadby et al. 2022	rs12878001
RP11-804M7.2, RPS28P1	Cer(d16:1/24:1)	rs12891651	chr14_63773241_C_A	14	63773241	2.33e-36	Cadby et al. 2022	rs12891651
RP11-804M7.2, RPS28P1	Cer(d16:1/24:1)	rs12891520	chr14_63773264_A_G	14	63773264	2.02e-25	Cadby et al. 2022	rs12891520
RP11-804M7.2, RPS28P1	Cer(d16:1/24:1)	rs149096129	chr14_63773293_G_A	14	63773293	1.46e-13	Cadby et al. 2022	rs149096129
RP11-804M7.2, RPS28P1	Cer(d16:1/24:1)	rs79663590	chr14_63773958_A_G	14	63773958	1.81e-19	Cadby et al. 2022	rs79663590
RP11-804M7.2, RPS28P1	Cer(d16:1/24:1)	rs113188193	chr14_63774185_T_C	14	63774185	2.12e-14	Cadby et al. 2022	rs113188193
RP11-804M7.2, RPS28P1	Cer(d16:1/24:1)	rs12897659	chr14_63774599_A_G	14	63774599	1.13e-23	Cadby et al. 2022	rs12897659
RP11-804M7.2, RPS28P1	Cer(d16:1/24:1)	rs116982134	chr14_63776137_T_C	14	63776137	1.88e-08	Cadby et al. 2022	rs142969393
RP11-804M7.2, RPS28P1	Cer(d16:1/24:1)	rs4902244	chr14_63775196_A_G	14	63775196	2.05e-39	Cadby et al. 2022	rs4902244
RP11-804M7.2, RPS28P1	Cer(d16:1/24:1)	rs116982134	chr14_63776137_T_C	14	63776137	1.92e-08	Cadby et al. 2022	rs116982134
RP11-804M7.2, RPS28P1	Cer(d16:1/24:1)	rs12880477	chr14_63778715_C_A	14	63778715	2.25e-14	Cadby et al. 2022	rs12880477
RP11-804M7.2, RPS28P1	Cer(d16:1/24:1)	rs35028833	chr14_63778778_G_A	14	63778778	1.4e-23	Cadby et al. 2022	rs35028833
RP11-804M7.2, RPS28P1	Cer(d16:1/24:1)	rs11848860	chr14_63779220_G_A	14	63779220	2.05e-08	Cadby et al. 2022	rs11848860
RP11-804M7.2, RPS28P1	Cer(d16:1/24:1)	rs12890867	chr14_63764407_C_T	14	63764407	7.29e-10	Cadby et al. 2022	rs71416309
RP11-804M7.2, RPS28P1	Cer(d16:1/24:1)	rs146236048	chr14_63779530_T_C	14	63779530	3.76e-08	Cadby et al. 2022	rs146236048
RP11-804M7.2, RPS28P1	Cer(d16:1/24:1)	rs2356994	chr14_63779611_T_A	14	63779611	3.14e-14	Cadby et al. 2022	rs2356994
RP11-804M7.2, RPS28P1	Cer(d16:1/24:1)	rs8003797	chr14_63781831_T_C	14	63781831	3.24e-14	Cadby et al. 2022	rs8003797
RP11-804M7.2, RPS28P1	Cer(d16:1/24:1)	rs34300343	chr14_63782076_T_C	14	63782076	2.06e-23	Cadby et al. 2022	rs34300343
RP11-804M7.2, RPS28P1	Cer(d16:1/24:1)	rs35635100	chr14_63782211_C_T	14	63782211	2.74e-14	Cadby et al. 2022	rs35635100
RP11-804M7.2, RPS28P1	Cer(d16:1/24:1)	rs4480718	chr14_63783544_G_C	14	63783544	1.31e-08	Cadby et al. 2022	rs4480718
RP11-804M7.2, RPS28P1	Cer(d16:1/24:1)	rs4591051	chr14_63784639_A_C	14	63784639	1.94e-08	Cadby et al. 2022	rs4591051
RP11-804M7.2, RPS28P1	Cer(d16:1/24:1)	rs34160018	chr14_63785908_C_T	14	63785908	8.6e-18	Cadby et al. 2022	rs34160018
RP11-804M7.2, RPS28P1	Cer(d16:1/24:1)	rs2007726	chr14_63786929_G_A	14	63786929	2.11e-08	Cadby et al. 2022	rs2007726
RP11-804M7.2, RPS28P1	Cer(d16:1/24:1)	rs1158632	chr14_63787744_T_C	14	63787744	2.69e-23	Cadby et al. 2022	rs1158632
RP11-804M7.2, RPS28P1	Cer(d16:1/24:1)	rs12886839	chr14_63788420_G_A	14	63788420	2.21e-08	Cadby et al. 2022	rs12886839
RP11-804M7.2, RPS28P1	Cer(d16:1/24:1)	rs114540020	chr14_63788693_A_G	14	63788693	3.66e-08	Cadby et al. 2022	rs114540020
RP11-804M7.2, RPS28P1	Cer(d16:1/24:1)	rs7155129	chr14_63789276_A_T	14	63789276	2.26e-08	Cadby et al. 2022	rs7155129
RP11-804M7.2, RPS28P1	Cer(d16:1/24:1)	rs11847056	chr14_63789679_A_G	14	63789679	2.32e-08	Cadby et al. 2022	rs11847056
RP11-804M7.2, RPS28P1	Cer(d16:1/24:1)	rs12878017	chr14_63790481_C_T	14	63790481	2.73e-08	Cadby et al. 2022	rs12878017
RP11-804M7.2, RPS28P1	Cer(d16:1/24:1)	rs8008552	chr14_63791362_A_T	14	63791362	2.44e-08	Cadby et al. 2022	rs8008552
RP11-804M7.2, RPS28P1	Cer(d16:1/24:1)	rs12883973	chr14_63791758_A_G	14	63791758	2.41e-08	Cadby et al. 2022	rs12883973
RP11-804M7.2, RPS28P1	Cer(d16:1/24:1)	rs11845533	chr14_63791786_T_C	14	63791786	2.41e-08	Cadby et al. 2022	rs11845533
RP11-804M7.2, RPS28P1	Cer(d16:1/24:1)	rs11850357	chr14_63792299_A_C	14	63792299	2.28e-08	Cadby et al. 2022	rs11850357
RP11-804M7.2, RPS28P1	Cer(d16:1/24:1)	rs35777119	chr14_63792374_C_T	14	63792374	7.82e-18	Cadby et al. 2022	rs35777119
RP11-804M7.2, RPS28P1	Cer(d16:1/24:1)	rs8015311	chr14_63792953_A_G	14	63792953	2.51e-08	Cadby et al. 2022	rs8015311
RP11-804M7.2, RPS28P1	Cer(d16:1/24:1)	rs12890491	chr14_63794257_C_T	14	63794257	2.36e-08	Cadby et al. 2022	rs12890491
RP11-804M7.2, RPS28P1	Cer(d16:1/24:1)	rs7493843	chr14_63794299_A_G	14	63794299	2.58e-08	Cadby et al. 2022	rs7493843
RP11-804M7.2, RPS28P1	Cer(d16:1/24:1)	rs35591408	chr14_63794320_G_A	14	63794320	3.95e-23	Cadby et al. 2022	rs35591408
RP11-804M7.2, RPS28P1	Cer(d16:1/24:1)	rs5012497	chr14_63794427_T_C	14	63794427	1.2e-17	Cadby et al. 2022	rs5012497
RP11-804M7.2, RPS28P1	Cer(d16:1/24:1)	rs5012496	chr14_63794467_G_A	14	63794467	8.31e-18	Cadby et al. 2022	rs5012496
RP11-804M7.2, RPS28P1	Cer(d16:1/24:1)	rs2149677	chr14_63795017_T_C	14	63795017	2.6e-08	Cadby et al. 2022	rs2149677
RP11-804M7.2, RPS28P1	Cer(d16:1/24:1)	rs12589129	chr14_63796646_G_A	14	63796646	2.71e-08	Cadby et al. 2022	rs12589129
RP11-804M7.2, RPS28P1	Cer(d16:1/24:1)	rs4899118	chr14_63797272_A_T	14	63797272	2.34e-08	Cadby et al. 2022	rs4899118
RP11-804M7.2, RPS28P1	Cer(d16:1/24:1)	rs4027515	chr14_63797786_A_G	14	63797786	5.06e-23	Cadby et al. 2022	rs4027515
RP11-804M7.2, RPS28P1	Cer(d16:1/24:1)	rs4243627	chr14_63798686_G_A	14	63798686	2.52e-08	Cadby et al. 2022	rs4243627
RP11-804M7.2, RPS28P1	Cer(d16:1/24:1)	rs8005553	chr14_63800181_G_A	14	63800181	2.6e-08	Cadby et al. 2022	rs8005553
RP11-804M7.2, RPS28P1	Cer(d16:1/24:1)	rs34516595	chr14_63801150_G_C	14	63801150	1.29e-17	Cadby et al. 2022	rs34516595
RP11-804M7.2, RPS28P1	Cer(d16:1/24:1)	rs34516595	chr14_63801150_G_C	14	63801150	5.25e-23	Cadby et al. 2022	rs12590203
RP11-804M7.2, RPS28P1	Cer(d16:1/24:1)	rs11158508	chr14_63801432_A_G	14	63801432	2.59e-08	Cadby et al. 2022	rs11158508
RP11-804M7.2, RPS28P1	Cer(d16:1/24:1)	rs34516595	chr14_63801150_G_C	14	63801150	4.59e-23	Cadby et al. 2022	rs12892514
RPS28P1, RP11-804M7.2, RPS28P1	Cer(d16:1/24:1)	rs12892314	chr14_63803617_G_A	14	63803617	2.65e-08	Cadby et al. 2022	rs12892314
RPS28P1, RP11-804M7.2, RPS28P1	Cer(d16:1/24:1)	rs12892053	chr14_63803682_A_G	14	63803682	2.58e-08	Cadby et al. 2022	rs12892053
RPS28P1, RP11-804M7.2, RPS28P1	Cer(d16:1/24:1)	rs11845009	chr14_63805529_A_G	14	63805529	2.59e-08	Cadby et al. 2022	rs11845009
RPS28P1, RP11-804M7.2, RPS28P1	Cer(d16:1/24:1)	rs2356996	chr14_63806073_T_C	14	63806073	2.59e-08	Cadby et al. 2022	rs2356996
RPS28P1, RP11-804M7.2, RPS28P1	Cer(d16:1/24:1)	rs12586475	chr14_63808291_T_A	14	63808291	2.58e-08	Cadby et al. 2022	rs12586475
RPS28P1, RPS28P1, Y RNA	Cer(d16:1/24:1)	rs8005831	chr14_63808803_G_A	14	63808803	2.52e-08	Cadby et al. 2022	rs8005831
RPS28P1, RPS28P1, Y RNA	Cer(d16:1/24:1)	rs12880483	chr14_63808852_A_G	14	63808852	8.49e-23	Cadby et al. 2022	rs12880483
RPS28P1, RPS28P1, Y RNA	Cer(d16:1/24:1)	rs12880638	chr14_63808950_A_G	14	63808950	2.66e-08	Cadby et al. 2022	rs12880638
RPS28P1, RPS28P1, Y RNA	Cer(d16:1/24:1)	rs7143343	chr14_63809041_C_T	14	63809041	2.58e-08	Cadby et al. 2022	rs7143343
RPS28P1, RPS28P1, Y RNA	Cer(d16:1/24:1)	rs11848677	chr14_63809067_A_G	14	63809067	2.66e-08	Cadby et al. 2022	rs11848677
RPS28P1, RPS28P1, Y RNA	Cer(d16:1/24:1)	rs7143535	chr14_63809207_C_A	14	63809207	2.58e-08	Cadby et al. 2022	rs7143535
RPS28P1, RPS28P1, Y RNA	Cer(d16:1/24:1)	rs7148088	chr14_63809410_C_G	14	63809410	2.66e-08	Cadby et al. 2022	rs7148088
RPS28P1, RPS28P1, Y RNA	Cer(d16:1/24:1)	rs7148584	chr14_63809474_G_T	14	63809474	2.58e-08	Cadby et al. 2022	rs7148584
RPS28P1, RPS28P1, Y RNA	Cer(d16:1/24:1)	rs11158510	chr14_63810996_A_G	14	63810996	2.69e-08	Cadby et al. 2022	rs11158510
RPS28P1, RPS28P1, Y RNA	Cer(d16:1/24:1)	rs35127249	chr14_63811037_G_A	14	63811037	8.41e-23	Cadby et al. 2022	rs35127249
RPS28P1, RPS28P1, Y RNA	Cer(d16:1/24:1)	rs12892672	chr14_63811236_C_A	14	63811236	7.4e-23	Cadby et al. 2022	rs12892672
RPS28P1, RPS28P1, Y RNA	Cer(d16:1/24:1)	rs12147063	chr14_63812331_A_G	14	63812331	3.58e-08	Cadby et al. 2022	rs12147063
RPS28P1, RPS28P1, Y RNA	Cer(d16:1/24:1)	rs12589296	chr14_63812655_T_A	14	63812655	2.69e-08	Cadby et al. 2022	rs12589296
RPS28P1, RPS28P1, Y RNA	Cer(d16:1/24:1)	rs11158511	chr14_63812809_T_C	14	63812809	2.69e-08	Cadby et al. 2022	rs11158511
RPS28P1, RPS28P1, Y RNA	Cer(d16:1/24:1)	rs7147369	chr14_63813042_T_C	14	63813042	2.61e-08	Cadby et al. 2022	rs7147369
RPS28P1, RPS28P1, Y RNA	Cer(d16:1/24:1)	rs12890345	chr14_63813488_A_G	14	63813488	9.83e-23	Cadby et al. 2022	rs12890345
RPS28P1, RPS28P1, Y RNA	Cer(d16:1/24:1)	rs12890540	chr14_63813608_A_G	14	63813608	2.69e-08	Cadby et al. 2022	rs12890540
RPS28P1, Y RNA	Cer(d16:1/24:1)	rs12890345	chr14_63813488_A_G	14	63813488	5.33e-23	Cadby et al. 2022	rs114161428
RPS28P1, Y RNA	Cer(d16:1/24:1)	rs112511840	chr14_63815345_T_C	14	63815345	2.69e-08	Cadby et al. 2022	rs12881182
RPS28P1, Y RNA	Cer(d16:1/24:1)	rs11849093	chr14_63815345_T_C	14	63815345	2.61e-08	Cadby et al. 2022	rs11849093
RPS28P1, Y RNA	Cer(d16:1/24:1)	rs117834181	chr14_63819000_A_G	14	63819000	8.36e-23	Cadby et al. 2022	rs117834181
RPS28P1, Y RNA	Cer(d16:1/24:1)	rs12885362	chr14_63819984_G_A	14	63819984	2.41e-08	Cadby et al. 2022	rs12885362
RPS28P1, Y RNA	Cer(d16:1/24:1)	rs9707224	chr14_63823407_T_C	14	63823407	2.39e-08	Cadby et al. 2022	rs9707224
RPS28P1, Y RNA	Cer(d16:1/24:1)	rs35033077	chr14_63823698_C_T	14	63823698	1.24e-17	Cadby et al. 2022	rs35033077
RPS28P1, Y RNA	Cer(d16:1/24:1)	rs11158512	chr14_63823743_G_C	14	63823743	2.4e-08	Cadby et al. 2022	rs11158512
RPS28P1, Y RNA	Cer(d16:1/24:1)	rs12879374	chr14_63824213_T_C	14	63824213	9.09e-23	Cadby et al. 2022	rs12879374
RPS28P1, Y RNA	Cer(d16:1/24:1)	rs8008527	chr14_63824913_C_T	14	63824913	1.27e-17	Cadby et al. 2022	rs8008527
RPS28P1, Y RNA	Cer(d16:1/24:1)	rs12891915	chr14_63829821_G_A	14	63829821	9.58e-23	Cadby et al. 2022	rs4902245
RPS28P1, Y RNA	Cer(d16:1/24:1)	rs12891915	chr14_63829821_G_A	14	63829821	1.1e-22	Cadby et al. 2022	rs12891915
RPS28P1, Y RNA	Cer(d16:1/24:1)	rs4902247	chr14_63831231_C_T	14	63831231	2.32e-08	Cadby et al. 2022	rs4902247
RPS28P1, Y RNA	Cer(d16:1/24:1)	rs7144308	chr14_63831321_C_T	14	63831321	1.39e-17	Cadby et al. 2022	rs7144308
RPS28P1, Y RNA	Cer(d16:1/24:1)	rs4902248	chr14_63834194_C_T	14	63834194	2.39e-08	Cadby et al. 2022	rs4902248
RPS28P1, Y RNA	Cer(d16:1/24:1)	rs34451919	chr14_63834321_C_A	14	63834321	1.45e-17	Cadby et al. 2022	rs34451919
RPS28P1, Y RNA	Cer(d16:1/24:1)	rs7158974	chr14_63835898_A_G	14	63835898	3.68e-08	Cadby et al. 2022	rs7158974
RPS28P1, Y RNA	Cer(d16:1/24:1)	rs35984502	chr14_63836340_T_C	14	63836340	1.11e-22	Cadby et al. 2022	rs35984502
RPS28P1, Y RNA	Cer(d16:1/24:1)	rs12588955	chr14_63837036_A_G	14	63837036	2.25e-17	Cadby et al. 2022	rs12588955
RPS28P1, Y RNA	Cer(d16:1/24:1)	rs34328391	chr14_63837171_G_A	14	63837171	1.15e-22	Cadby et al. 2022	rs34328391
RPS28P1, Y RNA	Cer(d16:1/24:1)	rs6573534	chr14_63838714_T_G	14	63838714	4.15e-08	Cadby et al. 2022	rs6573534
RPS28P1, Y RNA	Cer(d16:1/24:1)	rs12878348	chr14_63839996_C_T	14	63839996	1.21e-22	Cadby et al. 2022	rs12878348
Y RNA, RPS28P1, Y RNA	Cer(d16:1/24:1)	rs7154596	chr14_63843465_T_G	14	63843465	4.14e-08	Cadby et al. 2022	rs7154596
Y RNA, RPS28P1, Y RNA	Cer(d16:1/24:1)	rs2356998	chr14_63843826_G_A	14	63843826	2.38e-08	Cadby et al. 2022	rs2356998
Y RNA, RPS28P1, Y RNA	Cer(d16:1/24:1)	rs58571250	chr14_63844265_G_A	14	63844265	2.08e-17	Cadby et al. 2022	rs58571250
Y RNA, SYNE2, Y RNA, SYNE2	Cer(d16:1/24:1)	rs34556545	chr14_63850139_C_T	14	63850139	2.25e-17	Cadby et al. 2022	rs67289344
Y RNA, SYNE2, Y RNA, SYNE2	Cer(d16:1/24:1)	rs34556545	chr14_63850139_C_T	14	63850139	1.27e-22	Cadby et al. 2022	rs34556545
Y RNA, SYNE2, Y RNA, SYNE2	Cer(d16:1/24:1)	rs35302448	chr14_63851576_C_G	14	63851576	2.27e-17	Cadby et al. 2022	rs35302448
SYNE2	Cer(d16:1/24:1)	rs35168922	chr14_63855346_A_G	14	63855346	3.37e-17	Cadby et al. 2022	rs35168922
SYNE2	Cer(d16:1/24:1)	rs71416319	chr14_63856077_C_T	14	63856077	1.48e-22	Cadby et al. 2022	rs71416319
SYNE2	Cer(d16:1/24:1)	rs11158516	chr14_63856934_C_T	14	63856934	1.51e-08	Cadby et al. 2022	rs11158516
SYNE2	Cer(d16:1/24:1)	rs7401191	chr14_63858563_C_T	14	63858563	2.35e-17	Cadby et al. 2022	rs7401191
SYNE2	Cer(d16:1/24:1)	rs34780876	chr14_63861202_C_T	14	63861202	1.95e-08	Cadby et al. 2022	rs34780876
SYNE2	Cer(d16:1/24:1)	rs7146821	chr14_63862058_T_C	14	63862058	1.54e-08	Cadby et al. 2022	rs7146821
SYNE2	Cer(d16:1/24:1)	rs954730	chr14_63863478_A_C	14	63863478	1.2e-08	Cadby et al. 2022	rs954730
SYNE2	Cer(d16:1/24:1)	rs998241	chr14_63864648_C_A	14	63864648	1.51e-08	Cadby et al. 2022	rs998241
SYNE2	Cer(d16:1/24:1)	rs7160127	chr14_63865806_T_C	14	63865806	1.24e-08	Cadby et al. 2022	rs7160127
SYNE2	Cer(d16:1/24:1)	rs2210650	chr14_63867692_T_C	14	63867692	1.52e-08	Cadby et al. 2022	rs2210650
SYNE2	Cer(d16:1/24:1)	rs34747830	chr14_63868111_TAATA_T	14	63868111	2.36e-17	Cadby et al. 2022	rs4899120
SYNE2	Cer(d16:1/24:1)	rs1959034	chr14_63869761_A_G	14	63869761	1.19e-08	Cadby et al. 2022	rs1959034
SYNE2	Cer(d16:1/24:1)	rs1959035	chr14_63869779_G_C	14	63869779	1.19e-08	Cadby et al. 2022	rs1959035
SYNE2	Cer(d16:1/24:1)	rs12878037	chr14_63869912_C_G	14	63869912	1.46e-22	Cadby et al. 2022	rs12878037
SYNE2	Cer(d16:1/24:1)	rs945030	chr14_63871159_T_C	14	63871159	1.17e-08	Cadby et al. 2022	rs945030
SYNE2	Cer(d16:1/24:1)	rs12587472	chr14_63871651_C_A	14	63871651	1.17e-08	Cadby et al. 2022	rs12587472
SYNE2	Cer(d16:1/24:1)	rs8015158	chr14_63873452_A_G	14	63873452	1.17e-08	Cadby et al. 2022	rs8015158
SYNE2	Cer(d16:1/24:1)	rs8015354	chr14_63873603_A_G	14	63873603	1.17e-08	Cadby et al. 2022	rs8015354
SYNE2	Cer(d16:1/24:1)	rs4902250	chr14_63876985_C_T	14	63876985	1.54e-24	Cadby et al. 2022	rs4902250
SYNE2	Cer(d16:1/24:1)	rs4459477	chr14_63879472_C_T	14	63879472	2.04e-24	Cadby et al. 2022	rs4459477
SYNE2	Cer(d16:1/24:1)	rs75115057	chr14_63881165_G_A	14	63881165	2e-22	Cadby et al. 2022	rs75115057
SYNE2	Cer(d16:1/24:1)	rs66684280	chr14_63882877_G_T	14	63882877	2.14e-24	Cadby et al. 2022	rs66684280
SYNE2	Cer(d16:1/24:1)	rs8023195	chr14_63884057_G_C	14	63884057	2.01e-24	Cadby et al. 2022	rs8023195
SYNE2	Cer(d16:1/24:1)	rs12882429	chr14_63884341_G_A	14	63884341	2.27e-22	Cadby et al. 2022	rs12882429
SYNE2	Cer(d16:1/24:1)	rs34561759	chr14_63884966_G_A	14	63884966	2.66e-24	Cadby et al. 2022	rs34561759
SYNE2	Cer(d16:1/24:1)	rs12894053	chr14_63886722_A_C	14	63886722	1.19e-08	Cadby et al. 2022	rs12894053
SYNE2	Cer(d16:1/24:1)	rs12894864	chr14_63887144_A_G	14	63887144	1.1e-08	Cadby et al. 2022	rs12894864
SYNE2	Cer(d16:1/24:1)	rs8005899	chr14_63887701_T_C	14	63887701	9.23e-09	Cadby et al. 2022	rs8005899
SYNE2	Cer(d16:1/24:1)	rs7493416	chr14_63888972_T_C	14	63888972	2.21e-08	Cadby et al. 2022	rs7493416
SYNE2	Cer(d16:1/24:1)	rs35009554	chr14_63889987_T_C	14	63889987	3.82e-22	Cadby et al. 2022	rs35009554
SYNE2	Cer(d16:1/24:1)	rs12881942	chr14_63891488_C_T	14	63891488	5.66e-22	Cadby et al. 2022	rs12881942
SYNE2	Cer(d16:1/24:1)	rs12588807	chr14_63896352_C_G	14	63896352	6.14e-22	Cadby et al. 2022	rs12588807
SYNE2	Cer(d16:1/24:1)	rs11158519	chr14_63897867_G_A	14	63897867	3.26e-28	Cadby et al. 2022	rs11158519
SYNE2	Cer(d16:1/24:1)	rs2357002	chr14_63903797_A_G	14	63903797	1.01e-08	Cadby et al. 2022	rs2357002
SYNE2	Cer(d16:1/24:1)	rs11845761	chr14_63906280_C_G	14	63906280	7.08e-22	Cadby et al. 2022	rs11845761
SYNE2	Cer(d16:1/24:1)	rs2357003	chr14_63907322_A_G	14	63907322	1.15e-08	Cadby et al. 2022	rs2357003
SYNE2	Cer(d16:1/24:1)	rs2275018	chr14_63909267_G_T	14	63909267	9.2e-09	Cadby et al. 2022	rs2275018
SYNE2	Cer(d16:1/24:1)	rs11158520	chr14_63910046_T_C	14	63910046	8.91e-22	Cadby et al. 2022	rs11158520
SYNE2	Cer(d16:1/24:1)	rs12589453	chr14_63910146_G_A	14	63910146	1.81e-21	Cadby et al. 2022	rs12589453
SYNE2	Cer(d16:1/24:1)	rs11850711	chr14_63911190_A_G	14	63911190	8.64e-22	Cadby et al. 2022	rs11850711
SYNE2	Cer(d16:1/24:1)	rs6573539	chr14_63912758_C_T	14	63912758	9.91e-22	Cadby et al. 2022	rs6573539
SYNE2	Cer(d16:1/24:1)	rs12888489	chr14_63913363_C_A	14	63913363	9.49e-22	Cadby et al. 2022	rs12888489
SYNE2	Cer(d16:1/24:1)	rs386507185	chr14_63913363_C_A	14	63913363	9.62e-22	Cadby et al. 2022	rs12888712
SYNE2	Cer(d16:1/24:1)	rs7153101	chr14_63914178_G_T	14	63914178	2.51e-08	Cadby et al. 2022	rs7153101
SYNE2	Cer(d16:1/24:1)	rs7157314	chr14_63914322_C_A	14	63914322	3.51e-08	Cadby et al. 2022	rs7157314
SYNE2	Cer(d16:1/24:1)	rs7157323	chr14_63914340_C_T	14	63914340	3.54e-08	Cadby et al. 2022	rs7157323
SYNE2	Cer(d16:1/24:1)	rs12896120	chr14_63914830_T_C	14	63914830	1.77e-20	Cadby et al. 2022	rs12896120
SYNE2	Cer(d16:1/24:1)	rs12879919	chr14_63915632_A_G	14	63915632	1.73e-24	Cadby et al. 2022	rs12879919
SYNE2	Cer(d16:1/24:1)	rs7150203	chr14_63916863_T_C	14	63916863	8.66e-20	Cadby et al. 2022	rs7150203
SYNE2	Cer(d16:1/24:1)	rs8007889	chr14_63919734_A_C	14	63919734	9.33e-20	Cadby et al. 2022	rs8007889
SYNE2	Cer(d16:1/24:1)	rs8007892	chr14_63919736_A_G	14	63919736	9.36e-20	Cadby et al. 2022	rs8007892
SYNE2	Cer(d16:1/24:1)	rs17101457	chr14_63920143_T_G	14	63920143	1.74e-19	Cadby et al. 2022	rs17101457
SYNE2	Cer(d16:1/24:1)	rs12889954	chr14_63920750_T_C	14	63920750	1.2e-21	Cadby et al. 2022	rs12889954
SYNE2	Cer(d16:1/24:1)	rs76312876	chr14_63936408_G_A	14	63936408	1.04e-21	Cadby et al. 2022	rs76312876
SYNE2	Cer(d16:1/24:1)	rs12891546	chr14_63939076_G_A	14	63939076	4e-22	Cadby et al. 2022	rs12891546
SYNE2	Cer(d16:1/24:1)	rs7159785	chr14_63939562_G_T	14	63939562	1.41e-20	Cadby et al. 2022	rs12895742
SYNE2	Cer(d16:1/24:1)	rs7159785	chr14_63939562_G_T	14	63939562	1.7e-20	Cadby et al. 2022	rs7159785
SYNE2	Cer(d16:1/24:1)	rs3818774	chr14_63941354_T_C	14	63941354	4.41e-22	Cadby et al. 2022	rs3818774
SYNE2	Cer(d16:1/24:1)	rs33976862	chr14_63942134_G_C	14	63942134	3.52e-22	Cadby et al. 2022	rs33976862
SYNE2	Cer(d16:1/24:1)	rs12893130	chr14_63942466_G_A	14	63942466	1.61e-20	Cadby et al. 2022	rs12893130
SYNE2	Cer(d16:1/24:1)	rs12893339	chr14_63942591_G_C	14	63942591	1.52e-20	Cadby et al. 2022	rs12893339
SYNE2	Cer(d16:1/24:1)	rs12889487	chr14_63943885_G_A	14	63943885	5.19e-09	Cadby et al. 2022	rs12889487
SYNE2	Cer(d16:1/24:1)	rs4476102	chr14_63947962_C_T	14	63947962	2.1e-20	Cadby et al. 2022	rs35663392
SYNE2	Cer(d16:1/24:1)	rs9796357	chr14_63947022_G_T	14	63947022	5.29e-22	Cadby et al. 2022	rs9796357
SYNE2	Cer(d16:1/24:1)	rs4476102	chr14_63947962_C_T	14	63947962	2.13e-20	Cadby et al. 2022	rs4476102
SYNE2	Cer(d16:1/24:1)	rs35581544	chr14_63948391_C_T	14	63948391	7.28e-22	Cadby et al. 2022	rs35581544
SYNE2	Cer(d16:1/24:1)	rs4902260	chr14_63950247_A_G	14	63950247	6.14e-20	Cadby et al. 2022	rs4902260
SYNE2	Cer(d16:1/24:1)	rs3892109	chr14_63950899_C_A	14	63950899	6.08e-20	Cadby et al. 2022	rs3892109
SYNE2	Cer(d16:1/24:1)	rs8020538	chr14_63953695_C_T	14	63953695	5.68e-20	Cadby et al. 2022	rs8020538
SYNE2	Cer(d16:1/24:1)	rs10132057	chr14_63955227_T_C	14	63955227	2.2e-20	Cadby et al. 2022	rs10132057
SYNE2	Cer(d16:1/24:1)	rs10145672	chr14_63955610_G_A	14	63955610	2.2e-20	Cadby et al. 2022	rs10145672
SYNE2	Cer(d16:1/24:1)	rs8012022	chr14_63955785_A_G	14	63955785	2.2e-20	Cadby et al. 2022	rs8012022
SYNE2	Cer(d16:1/24:1)	rs8012022	chr14_63955785_A_G	14	63955785	2.19e-20	Cadby et al. 2022	rs34939365
SYNE2	Cer(d16:1/24:1)	rs28685013	chr14_63957916_T_C	14	63957916	2.21e-20	Cadby et al. 2022	rs28685013
SYNE2	Cer(d16:1/24:1)	rs34753731	chr14_63964052_G_A	14	63964052	4.58e-22	Cadby et al. 2022	rs34753731
SYNE2	Cer(d16:1/24:1)	rs12884607	chr14_63967570_G_A	14	63967570	4.56e-22	Cadby et al. 2022	rs12884607
SYNE2	Cer(d16:1/24:1)	rs12891564	chr14_63969221_G_A	14	63969221	5.57e-22	Cadby et al. 2022	rs12891564
SYNE2	Cer(d16:1/24:1)	rs2357158	chr14_63969919_A_G	14	63969919	4.44e-20	Cadby et al. 2022	rs2357158
SYNE2	Cer(d16:1/24:1)	rs35673985	chr14_63971769_A_G	14	63971769	4.33e-20	Cadby et al. 2022	rs35673985
SYNE2	Cer(d16:1/24:1)	rs34846154	chr14_63973209_T_G	14	63973209	4.12e-22	Cadby et al. 2022	rs34846154
SYNE2	Cer(d16:1/24:1)	rs34902500	chr14_63973933_C_T	14	63973933	4.93e-22	Cadby et al. 2022	rs34902500
SYNE2	Cer(d16:1/24:1)	rs34029894	chr14_63984947_C_G	14	63984947	6.32e-22	Cadby et al. 2022	rs34029894
SYNE2	Cer(d16:1/24:1)	rs17824172	chr14_63987436_A_G	14	63987436	5.82e-22	Cadby et al. 2022	rs17824172
SYNE2	Cer(d16:1/24:1)	rs60417638	chr14_63989695_G_C	14	63989695	3.64e-22	Cadby et al. 2022	rs60417638
SYNE2	Cer(d16:1/24:1)	rs3866736	chr14_63991608_A_T	14	63991608	4.99e-22	Cadby et al. 2022	rs3866736
SYNE2	Cer(d16:1/24:1)	rs8015210	chr14_63998633_C_T	14	63998633	4.37e-22	Cadby et al. 2022	rs8015210
SYNE2	Cer(d16:1/24:1)	rs17824268	chr14_64001009_T_C	14	64001009	5.54e-22	Cadby et al. 2022	rs17824268
SYNE2	Cer(d16:1/24:1)	rs17751301	chr14_64003110_C_T	14	64003110	1.11e-21	Cadby et al. 2022	rs17751301
SYNE2	Cer(d16:1/24:1)	rs34215796	chr14_64003419_C_A	14	64003419	5.65e-22	Cadby et al. 2022	rs34215796
SYNE2	Cer(d16:1/24:1)	rs12879568	chr14_64005671_A_T	14	64005671	5.84e-09	Cadby et al. 2022	rs12879568
SYNE2	Cer(d16:1/24:1)	rs7146588	chr14_64009962_T_A	14	64009962	6.71e-13	Cadby et al. 2022	rs7146588
ESR2, SYNE2	Cer(d16:1/24:1)	rs17766178	chr14_64080328_G_A	14	64080328	4.26e-16	Cadby et al. 2022	rs17766178
SYNE2, ESR2	Cer(d16:1/24:1)	rs35852840	chr14_64129045_C_A	14	64129045	3.44e-13	Cadby et al. 2022	rs35852840
SYNE2, ESR2	Cer(d16:1/24:1)	rs12881815	chr14_64137877_G_A	14	64137877	7.62e-14	Cadby et al. 2022	rs12881815
ESR2	Cer(d16:1/24:1)	rs77852880	chr14_64307884_T_C	14	64307884	3.49e-11	Cadby et al. 2022	rs12880680
TEX21P, CTD-2555O16.1	Cer(d16:1/24:1)	rs12884767	chr14_64372289_A_C	14	64372289	6.17e-11	Cadby et al. 2022	rs12884767
HAPLN4, NCAN, AC138430.4	Cer(d16:1/24:1)	rs72999033	chr19_19255823_C_T	19	19255823	1e-09	Cadby et al. 2022	rs72999033
MAU2	Cer(d16:1/24:1)	rs73001065	chr19_19349732_G_C	19	19349732	4.31e-08	Cadby et al. 2022	rs73001065
GATAD2A, MAU2, GATAD2A	Cer(d16:1/24:1)	rs150268548	chr19_19383674_G_A	19	19383674	1.44e-09	Cadby et al. 2022	rs150268548
CILP2, CILP2, PBX4	Cer(d16:1/24:1)	rs16996148	chr19_19547663_G_T	19	19547663	3.05e-08	Cadby et al. 2022	rs16996148
PHF5CP, PBX4	Cer(d16:1/24:1)	rs17217098	chr19_19591575_G_A	19	19591575	3.03e-08	Cadby et al. 2022	rs17217098
AC002306.1, PBX4	Cer(d16:1/24:1)	rs73004967	chr19_19606247_A_G	19	19606247	3.99e-08	Cadby et al. 2022	rs73004967
LINC01722	Cer(d16:1/24:1)	rs165556	chr20_12914265_T_A	20	12914265	1.67e-08	Cadby et al. 2022	rs165556
LINC01722	Cer(d16:1/24:1)	rs6078816	chr20_12915409_T_C	20	12915409	1.75e-13	Cadby et al. 2022	rs6078816
LINC01722	Cer(d16:1/24:1)	rs149383	chr20_12917208_T_C	20	12917208	2.26e-08	Cadby et al. 2022	rs149383
LINC01722	Cer(d16:1/24:1)	rs165557	chr20_12918116_C_T	20	12918116	2.21e-08	Cadby et al. 2022	rs165557
LINC01722	Cer(d16:1/24:1)	rs679525	chr20_12919699_T_C	20	12919699	2.1e-08	Cadby et al. 2022	rs679525
LINC01722	Cer(d16:1/24:1)	rs6078818	chr20_12920302_A_T	20	12920302	4.88e-08	Cadby et al. 2022	rs6078818
LINC01722	Cer(d16:1/24:1)	rs3901493	chr20_12927361_T_C	20	12927361	5.51e-09	Cadby et al. 2022	rs3901493
LINC01722	Cer(d16:1/24:1)	rs189663	chr20_12929289_A_G	20	12929289	9.8e-11	Cadby et al. 2022	rs189663
RP5-1069C8.3, LINC01722	Cer(d16:1/24:1)	rs6105001	chr20_12930374_T_C	20	12930374	3.47e-09	Cadby et al. 2022	rs3848743
RP5-1069C8.3, LINC01722	Cer(d16:1/24:1)	rs6105001	chr20_12930374_T_C	20	12930374	2.38e-08	Cadby et al. 2022	rs6105001
RP5-1069C8.3, LINC01722	Cer(d16:1/24:1)	rs6109616	chr20_12930515_G_C	20	12930515	2.38e-08	Cadby et al. 2022	rs6109616
RP5-1069C8.3, LINC01722	Cer(d16:1/24:1)	rs6109617	chr20_12930834_C_G	20	12930834	2.56e-08	Cadby et al. 2022	rs6109617
RP5-1069C8.3, LINC01722	Cer(d16:1/24:1)	rs6074523	chr20_12932253_A_C	20	12932253	2.1e-08	Cadby et al. 2022	rs6074523
RP5-1069C8.3, LINC01722	Cer(d16:1/24:1)	rs6074524	chr20_12932254_A_C	20	12932254	2.12e-08	Cadby et al. 2022	rs6074524
RP5-1069C8.3, LINC01722	Cer(d16:1/24:1)	rs6078822	chr20_12932524_T_G	20	12932524	2.62e-08	Cadby et al. 2022	rs6078822
RP5-1069C8.3, LINC01722	Cer(d16:1/24:1)	rs33935382	chr20_12933929_C_T	20	12933929	2.48e-08	Cadby et al. 2022	rs33935382
LINC01722, RP5-1069C8.3	Cer(d16:1/24:1)	rs2236002	chr20_12935274_A_G	20	12935274	2.5e-08	Cadby et al. 2022	rs2236002
RP5-1069C8.3, LINC01722	Cer(d16:1/24:1)	rs6074525	chr20_12936720_A_G	20	12936720	4.44e-08	Cadby et al. 2022	rs6074525
RP5-1069C8.3, LINC01722	Cer(d16:1/24:1)	rs35436526	chr20_12937262_C_T	20	12937262	4.45e-08	Cadby et al. 2022	rs35436526
RP5-1069C8.3, LINC01722	Cer(d16:1/24:1)	rs34476836	chr20_12937346_G_T	20	12937346	4.51e-08	Cadby et al. 2022	rs34476836
RP5-1069C8.3, LINC01722	Cer(d16:1/24:1)	rs34511126	chr20_12937394_T_C	20	12937394	4.51e-08	Cadby et al. 2022	rs34511126
RP5-1069C8.3, LINC01722	Cer(d16:1/24:1)	rs6078823	chr20_12937569_C_T	20	12937569	4.48e-08	Cadby et al. 2022	rs6078823
RP5-1069C8.3, LINC01722	Cer(d16:1/24:1)	rs6078824	chr20_12937653_T_C	20	12937653	4.54e-08	Cadby et al. 2022	rs6078824
RP5-1069C8.3, LINC01722	Cer(d16:1/24:1)	rs6078825	chr20_12937666_C_A	20	12937666	4.54e-08	Cadby et al. 2022	rs6078825
RP5-1069C8.3, LINC01722	Cer(d16:1/24:1)	rs6078826	chr20_12937964_G_A	20	12937964	4.48e-08	Cadby et al. 2022	rs6078826
RP5-1069C8.3, LINC01722	Cer(d16:1/24:1)	rs6078827	chr20_12938045_C_T	20	12938045	4.49e-08	Cadby et al. 2022	rs6078827
RP5-1069C8.3, LINC01722	Cer(d16:1/24:1)	rs34578187	chr20_12940003_C_T	20	12940003	4.51e-08	Cadby et al. 2022	rs34578187
RP5-1069C8.3, LINC01722	Cer(d16:1/24:1)	rs34738379	chr20_12940065_A_C	20	12940065	4.55e-08	Cadby et al. 2022	rs34738379
RP5-1069C8.3, LINC01722	Cer(d16:1/24:1)	rs6078828	chr20_12940169_T_C	20	12940169	4.52e-08	Cadby et al. 2022	rs6078828
RP5-1069C8.3, LINC01722	Cer(d16:1/24:1)	rs6078829	chr20_12940200_T_C	20	12940200	4.52e-08	Cadby et al. 2022	rs6078829
LINC01722	Cer(d16:1/24:1)	rs12625900	chr20_12941483_A_G	20	12941483	4.6e-08	Cadby et al. 2022	rs12625900
LINC01722	Cer(d16:1/24:1)	rs12625922	chr20_12941692_A_G	20	12941692	4.61e-08	Cadby et al. 2022	rs12625922
LINC01722	Cer(d16:1/24:1)	rs13039342	chr20_12943302_T_G	20	12943302	4.71e-08	Cadby et al. 2022	rs13039342
LINC01722	Cer(d16:1/24:1)	rs6134727	chr20_12943472_C_A	20	12943472	6.42e-09	Cadby et al. 2022	rs6134727
LINC01722	Cer(d16:1/24:1)	rs34845005	chr20_12943551_C_T	20	12943551	4.69e-08	Cadby et al. 2022	rs34845005
LINC01722	Cer(d16:1/24:1)	rs12624670	chr20_12943768_C_A	20	12943768	4.75e-08	Cadby et al. 2022	rs12624670
LINC01722	Cer(d16:1/24:1)	rs6078831	chr20_12944287_C_T	20	12944287	4.45e-08	Cadby et al. 2022	rs6078831
LINC01722	Cer(d16:1/24:1)	rs6078832	chr20_12944310_C_A	20	12944310	4.46e-08	Cadby et al. 2022	rs6078832
LINC01722	Cer(d16:1/24:1)	rs34009197	chr20_12944490_C_T	20	12944490	4.98e-08	Cadby et al. 2022	rs34009197
LINC01723, LINC01722	Cer(d16:1/24:1)	rs6078833	chr20_12946560_C_T	20	12946560	4.55e-08	Cadby et al. 2022	rs6078833
LINC01723, LINC01722	Cer(d16:1/24:1)	rs6078834	chr20_12946818_C_T	20	12946818	4.86e-08	Cadby et al. 2022	rs6078834
LINC01723, LINC01722	Cer(d16:1/24:1)	rs6078836	chr20_12947246_T_C	20	12947246	4.9e-08	Cadby et al. 2022	rs6078836
LINC01723, LINC01722	Cer(d16:1/24:1)	rs13036286	chr20_12947996_G_A	20	12947996	3.47e-08	Cadby et al. 2022	rs13036286
LINC01723, LINC01722	Cer(d16:1/24:1)	rs17226244	chr20_12948145_G_T	20	12948145	3.66e-08	Cadby et al. 2022	rs17226244
LINC01723, LINC01722	Cer(d16:1/24:1)	rs6074527	chr20_12948591_T_C	20	12948591	1.3e-08	Cadby et al. 2022	rs6074527
LINC01723, LINC01722	Cer(d16:1/24:1)	rs6074528	chr20_12949297_G_A	20	12949297	1.79e-09	Cadby et al. 2022	rs6074528
LINC01723, LINC01722	Cer(d16:1/24:1)	rs13036973	chr20_12949591_G_A	20	12949591	1.3e-09	Cadby et al. 2022	rs13036973
LINC01723, LINC01722	Cer(d16:1/24:1)	rs6134729	chr20_12949614_A_G	20	12949614	2.72e-09	Cadby et al. 2022	rs6134729
LINC01722, LINC01723	Cer(d16:1/24:1)	rs2273691	chr20_12950352_G_A	20	12950352	1.05e-09	Cadby et al. 2022	rs2273691
LINC01722, LINC01723	Cer(d16:1/24:1)	rs6078839	chr20_12951352_C_T	20	12951352	5.64e-10	Cadby et al. 2022	rs6078839
LINC01723, LINC01722	Cer(d16:1/24:1)	rs35100774	chr20_12951886_G_A	20	12951886	6.64e-10	Cadby et al. 2022	rs35100774
LINC01723, LINC01722	Cer(d16:1/24:1)	rs4100052	chr20_12952456_C_T	20	12952456	6.64e-10	Cadby et al. 2022	rs4100052
LINC01722, SPTLC3	Cer(d16:1/24:1)	rs6041735	chr20_12960001_T_C	20	12960001	2.25e-44	Cadby et al. 2022	rs6041735
LINC01722, SPTLC3	Cer(d16:1/24:1)	rs6041737	chr20_12961048_T_C	20	12961048	6.89e-09	Cadby et al. 2022	rs6041737
LINC01722, SPTLC3	Cer(d16:1/24:1)	rs73079703	chr20_12961134_C_T	20	12961134	2.63e-18	Cadby et al. 2022	rs73079703
LINC01722, SPTLC3	Cer(d16:1/24:1)	rs8183164	chr20_12961952_C_A	20	12961952	1.41e-18	Cadby et al. 2022	rs8183164
LINC01722, SPTLC3	Cer(d16:1/24:1)	rs3848744	chr20_12962001_A_G	20	12962001	8.07e-46	Cadby et al. 2022	rs3848744
LINC01722, SPTLC3	Cer(d16:1/24:1)	rs3843765	chr20_12963089_G_A	20	12963089	4.8e-46	Cadby et al. 2022	rs3843765
LINC01722, SPTLC3	Cer(d16:1/24:1)	rs3848745	chr20_12963419_G_A	20	12963419	6.4e-46	Cadby et al. 2022	rs3848745
LINC01722, SPTLC3	Cer(d16:1/24:1)	rs6131414	chr20_12965021_G_A	20	12965021	6.93e-19	Cadby et al. 2022	rs6131414
LINC01722, SPTLC3	Cer(d16:1/24:1)	rs3903703	chr20_12965315_A_G	20	12965315	1.85e-46	Cadby et al. 2022	rs3903703
LINC01722, SPTLC3	Cer(d16:1/24:1)	rs7272107	chr20_12965680_G_A	20	12965680	6.29e-19	Cadby et al. 2022	rs7272107
LINC01722, SPTLC3	Cer(d16:1/24:1)	rs73079713	chr20_12966493_C_T	20	12966493	5.79e-19	Cadby et al. 2022	rs73079713
LINC01722, SPTLC3	Cer(d16:1/24:1)	rs4814173	chr20_12966884_G_C	20	12966884	1.74e-46	Cadby et al. 2022	rs4814173
LINC01722, SPTLC3	Cer(d16:1/24:1)	rs4813102	chr20_12967235_A_T	20	12967235	7.75e-40	Cadby et al. 2022	rs4813102
LINC01722, SPTLC3	Cer(d16:1/24:1)	rs3848746	chr20_12969958_A_G	20	12969958	5.77e-46	Cadby et al. 2022	rs3848746
LINC01722, SPTLC3	Cer(d16:1/24:1)	rs17226258	chr20_12970879_A_T	20	12970879	5.96e-09	Cadby et al. 2022	rs17226258
LINC01722, SPTLC3	Cer(d16:1/24:1)	rs6134734	chr20_12971992_A_T	20	12971992	3.02e-19	Cadby et al. 2022	rs6134734
LINC01722, SPTLC3	Cer(d16:1/24:1)	rs2327452	chr20_12972316_A_C	20	12972316	1.78e-46	Cadby et al. 2022	rs2327452
LINC01722, SPTLC3	Cer(d16:1/24:1)	rs6109634	chr20_12972666_A_G	20	12972666	2.63e-19	Cadby et al. 2022	rs6109634
LINC01722, SPTLC3	Cer(d16:1/24:1)	rs2327451	chr20_12973286_C_A	20	12973286	1.53e-46	Cadby et al. 2022	rs2327451
LINC01722, SPTLC3	Cer(d16:1/24:1)	rs4544513	chr20_12973567_C_T	20	12973567	1.3e-20	Cadby et al. 2022	rs4544513
LINC01722, SPTLC3	Cer(d16:1/24:1)	rs6109637	chr20_12974156_C_T	20	12974156	1.24e-20	Cadby et al. 2022	rs6109637
LINC01722, SPTLC3	Cer(d16:1/24:1)	rs4508668	chr20_12974953_T_C	20	12974953	1.56e-46	Cadby et al. 2022	rs4508668
LINC01722, SPTLC3	Cer(d16:1/24:1)	rs6041744	chr20_12976232_A_C	20	12976232	3.76e-11	Cadby et al. 2022	rs6041744
LINC01722, SPTLC3	Cer(d16:1/24:1)	rs3848748	chr20_12976939_G_C	20	12976939	1.17e-19	Cadby et al. 2022	rs3848748
LINC01722, SPTLC3	Cer(d16:1/24:1)	rs438568	chr20_12978039_A_G	20	12978039	6.74e-65	Cadby et al. 2022	rs438568
LINC01722, SPTLC3	Cer(d16:1/24:1)	rs4814175	chr20_12978446_A_T	20	12978446	1.16e-64	Cadby et al. 2022	rs4814175
LINC01722, SPTLC3	Cer(d16:1/24:1)	rs4814176	chr20_12978750_T_C	20	12978750	1.14e-64	Cadby et al. 2022	rs4814176
LINC01722, SPTLC3	Cer(d16:1/24:1)	rs1321940	chr20_12979237_A_G	20	12979237	6.6e-65	Cadby et al. 2022	rs1321940
LINC01722, SPTLC3	Cer(d16:1/24:1)	rs6078854	chr20_12979505_T_A	20	12979505	3.97e-29	Cadby et al. 2022	rs6078854
LINC01722, SPTLC3	Cer(d16:1/24:1)	rs4814177	chr20_12980308_C_G	20	12980308	1.53e-10	Cadby et al. 2022	rs4814177
LINC01722, SPTLC3	Cer(d16:1/24:1)	rs6074536	chr20_12980903_G_A	20	12980903	4.14e-17	Cadby et al. 2022	rs6074536
LINC01722, SPTLC3	Cer(d16:1/24:1)	rs3848749	chr20_12981441_T_C	20	12981441	5.74e-20	Cadby et al. 2022	rs3848749
LINC01722, SPTLC3	Cer(d16:1/24:1)	rs3910136	chr20_12981613_T_A	20	12981613	8.09e-19	Cadby et al. 2022	rs3910136
LINC01722, SPTLC3	Cer(d16:1/24:1)	rs364585	chr20_12982070_A_G	20	12982070	4.32e-65	Cadby et al. 2022	rs364585
LINC01722, SPTLC3	Cer(d16:1/24:1)	rs382003	chr20_12982523_G_A	20	12982523	4.5e-20	Cadby et al. 2022	rs382003
LINC01722, SPTLC3	Cer(d16:1/24:1)	rs6078855	chr20_12982538_G_A	20	12982538	3.82e-17	Cadby et al. 2022	rs6078855
LINC01722, SPTLC3	Cer(d16:1/24:1)	rs6078856	chr20_12983015_G_A	20	12983015	3.71e-17	Cadby et al. 2022	rs6078856
LINC01722, SPTLC3	Cer(d16:1/24:1)	rs6074537	chr20_12983506_G_A	20	12983506	3.7e-17	Cadby et al. 2022	rs6074537
LINC01722, SPTLC3	Cer(d16:1/24:1)	rs3848750	chr20_12984457_A_T	20	12984457	1e-17	Cadby et al. 2022	rs3848750
LINC01722, SPTLC3	Cer(d16:1/24:1)	rs3848751	chr20_12984753_T_G	20	12984753	3.12e-17	Cadby et al. 2022	rs3848751
LINC01722, SPTLC3	Cer(d16:1/24:1)	rs2876240	chr20_12985017_G_A	20	12985017	3.09e-17	Cadby et al. 2022	rs2876240
LINC01722, SPTLC3	Cer(d16:1/24:1)	rs3848752	chr20_12985403_T_C	20	12985403	2.13e-17	Cadby et al. 2022	rs3848752
LINC01722, SPTLC3	Cer(d16:1/24:1)	rs168622	chr20_12985441_T_G	20	12985441	7.18e-65	Cadby et al. 2022	rs168622
LINC01722, SPTLC3	Cer(d16:1/24:1)	rs3910135	chr20_12985672_T_C	20	12985672	2.17e-17	Cadby et al. 2022	rs3910135
LINC01722, SPTLC3	Cer(d16:1/24:1)	rs360539	chr20_12985792_T_G	20	12985792	3.56e-20	Cadby et al. 2022	rs360539
LINC01722, SPTLC3	Cer(d16:1/24:1)	rs6134740	chr20_12988001_G_C	20	12988001	5.12e-20	Cadby et al. 2022	rs6131417
LINC01722, SPTLC3	Cer(d16:1/24:1)	rs6134740	chr20_12988001_G_C	20	12988001	1.26e-19	Cadby et al. 2022	rs6134740
LINC01722, SPTLC3	Cer(d16:1/24:1)	rs4081899	chr20_12988593_T_C	20	12988593	1.79e-17	Cadby et al. 2022	rs4081899
LINC01722, SPTLC3	Cer(d16:1/24:1)	rs680379	chr20_12988752_A_G	20	12988752	4.68e-65	Cadby et al. 2022	rs680379
LINC01722, SPTLC3	Cer(d16:1/24:1)	rs3848753	chr20_12988769_G_A	20	12988769	1.76e-17	Cadby et al. 2022	rs3848753
LINC01722, SPTLC3	Cer(d16:1/24:1)	rs6134741	chr20_12990194_G_A	20	12990194	7.14e-20	Cadby et al. 2022	rs6134741
LINC01722, SPTLC3	Cer(d16:1/24:1)	rs3848754	chr20_12990697_T_C	20	12990697	1.6e-17	Cadby et al. 2022	rs3848754
LINC01722, SPTLC3	Cer(d16:1/24:1)	rs3848755	chr20_12990789_T_C	20	12990789	1.6e-17	Cadby et al. 2022	rs3848755
LINC01722, SPTLC3	Cer(d16:1/24:1)	rs80239706	chr20_12991622_C_T	20	12991622	3.7e-08	Cadby et al. 2022	rs80239706
LINC01722, SPTLC3	Cer(d16:1/24:1)	rs686548	chr20_12992873_A_T	20	12992873	8.85e-65	Cadby et al. 2022	rs686548
LINC01722, SPTLC3	Cer(d16:1/24:1)	rs6041755	chr20_12992969_C_T	20	12992969	4.91e-19	Cadby et al. 2022	rs6041755
LINC01722, SPTLC3	Cer(d16:1/24:1)	rs13037956	chr20_12993654_C_A	20	12993654	1.69e-17	Cadby et al. 2022	rs13037956
LINC01722, SPTLC3	Cer(d16:1/24:1)	rs6074538	chr20_12993845_C_T	20	12993845	1.41e-17	Cadby et al. 2022	rs6074538
LINC01722, SPTLC3	Cer(d16:1/24:1)	rs6078866	chr20_12993919_A_G	20	12993919	1.32e-17	Cadby et al. 2022	rs6078866
LINC01722, SPTLC3	Cer(d16:1/24:1)	rs6074539	chr20_12994017_G_A	20	12994017	1.27e-17	Cadby et al. 2022	rs6074539
LINC01722, SPTLC3	Cer(d16:1/24:1)	rs59131252	chr20_12994609_C_A	20	12994609	1.45e-19	Cadby et al. 2022	rs59131252
LINC01722, SPTLC3	Cer(d16:1/24:1)	rs6078868	chr20_12995608_A_C	20	12995608	1.36e-17	Cadby et al. 2022	rs6078868
LINC01722, SPTLC3	Cer(d16:1/24:1)	rs17812029	chr20_12996689_C_T	20	12996689	1.08e-16	Cadby et al. 2022	rs17812029
LINC01722, SPTLC3	Cer(d16:1/24:1)	rs2327450	chr20_12996858_G_T	20	12996858	3.45e-10	Cadby et al. 2022	rs2327450
LINC01722, SPTLC3	Cer(d16:1/24:1)	rs2327449	chr20_12997755_A_C	20	12997755	4.44e-15	Cadby et al. 2022	rs2327449
LINC01722, SPTLC3	Cer(d16:1/24:1)	rs6074541	chr20_12997869_C_T	20	12997869	3.19e-09	Cadby et al. 2022	rs6074541
LINC01722, SPTLC3	Cer(d16:1/24:1)	rs3848756	chr20_12999494_C_T	20	12999494	6.38e-15	Cadby et al. 2022	rs3848756
LINC01722, SPTLC3	Cer(d16:1/24:1)	rs815998	chr20_13000020_T_C	20	13000020	2.14e-10	Cadby et al. 2022	rs815998
LINC01722, SPTLC3	Cer(d16:1/24:1)	rs608994	chr20_13000237_G_A	20	13000237	2.14e-25	Cadby et al. 2022	rs608994
LINC01722, SPTLC3	Cer(d16:1/24:1)	rs608630	chr20_13000269_T_C	20	13000269	4.42e-16	Cadby et al. 2022	rs608630
LINC01722, SPTLC3	Cer(d16:1/24:1)	rs404368	chr20_13000622_G_T	20	13000622	1.3e-16	Cadby et al. 2022	rs404368
LINC01722, SPTLC3	Cer(d16:1/24:1)	rs3843766	chr20_13000913_C_T	20	13000913	1.16e-18	Cadby et al. 2022	rs3843766
LINC01722, SPTLC3	Cer(d16:1/24:1)	rs3848757	chr20_13000969_G_A	20	13000969	1.13e-18	Cadby et al. 2022	rs3848757
LINC01722, SPTLC3	Cer(d16:1/24:1)	rs3848758	chr20_13001058_G_A	20	13001058	1.08e-18	Cadby et al. 2022	rs3848758
LINC01722, SPTLC3	Cer(d16:1/24:1)	rs418264	chr20_13001613_C_T	20	13001613	3.58e-12	Cadby et al. 2022	rs418264
LINC01722, SPTLC3	Cer(d16:1/24:1)	rs181716	chr20_13001732_T_C	20	13001732	5.12e-12	Cadby et al. 2022	rs181716
LINC01722, SPTLC3	Cer(d16:1/24:1)	rs3848760	chr20_13001780_T_G	20	13001780	2.06e-10	Cadby et al. 2022	rs3848760
LINC01722, SPTLC3	Cer(d16:1/24:1)	rs3848761	chr20_13002024_A_G	20	13002024	1.98e-10	Cadby et al. 2022	rs3848761
LINC01722, SPTLC3	Cer(d16:1/24:1)	rs360538	chr20_13003024_A_G	20	13003024	2.3e-15	Cadby et al. 2022	rs360538
SPTLC3, LINC01722, SPTLC3	Cer(d16:1/24:1)	rs360537	chr20_13004004_A_G	20	13004004	3.6e-15	Cadby et al. 2022	rs360537
SPTLC3, LINC01722, SPTLC3	Cer(d16:1/24:1)	rs3906636	chr20_13005884_G_A	20	13005884	1.29e-10	Cadby et al. 2022	rs3906636
SPTLC3, LINC01722, SPTLC3	Cer(d16:1/24:1)	rs168621	chr20_13005945_G_A	20	13005945	3.54e-15	Cadby et al. 2022	rs168621
SPTLC3, LINC01722, SPTLC3	Cer(d16:1/24:1)	rs3887985	chr20_13006288_C_T	20	13006288	1.32e-10	Cadby et al. 2022	rs3887985
SPTLC3, LINC01722, SPTLC3	Cer(d16:1/24:1)	rs360536	chr20_13006996_C_T	20	13006996	3.15e-15	Cadby et al. 2022	rs360536
SPTLC3, LINC01722, SPTLC3	Cer(d16:1/24:1)	rs3893392	chr20_13007141_C_T	20	13007141	1.4e-10	Cadby et al. 2022	rs3893392
SPTLC3, LINC01722, SPTLC3	Cer(d16:1/24:1)	rs3889156	chr20_13007229_T_C	20	13007229	1.53e-10	Cadby et al. 2022	rs3889156
SPTLC3, LINC01722, SPTLC3	Cer(d16:1/24:1)	rs184856	chr20_13007292_A_G	20	13007292	4.11e-15	Cadby et al. 2022	rs184856
SPTLC3, LINC01722, SPTLC3	Cer(d16:1/24:1)	rs6041762	chr20_13007963_T_G	20	13007963	1.64e-10	Cadby et al. 2022	rs6041762
SPTLC3, LINC01722, SPTLC3	Cer(d16:1/24:1)	rs360533	chr20_13008239_G_A	20	13008239	4.43e-15	Cadby et al. 2022	rs360533
SPTLC3, LINC01722, SPTLC3	Cer(d16:1/24:1)	rs360532	chr20_13008256_C_T	20	13008256	3.55e-15	Cadby et al. 2022	rs360532
SPTLC3	Cer(d16:1/24:1)	rs189662	chr20_13009015_C_T	20	13009015	3.04e-15	Cadby et al. 2022	rs189662
SPTLC3	Cer(d16:1/24:1)	rs3761895	chr20_13009396_T_C	20	13009396	1.95e-14	Cadby et al. 2022	rs3761895
SPTLC3	Cer(d16:1/24:1)	rs3761893	chr20_13009564_G_A	20	13009564	1.85e-14	Cadby et al. 2022	rs3761893
SPTLC3	Cer(d16:1/24:1)	rs360530	chr20_13009617_C_T	20	13009617	2.68e-15	Cadby et al. 2022	rs360530
SPTLC3	Cer(d16:1/24:1)	rs360529	chr20_13009716_T_C	20	13009716	2.69e-15	Cadby et al. 2022	rs360529
SPTLC3	Cer(d16:1/24:1)	rs415347	chr20_13009834_A_T	20	13009834	2.7e-15	Cadby et al. 2022	rs415347
SPTLC3	Cer(d16:1/24:1)	rs360527	chr20_13010462_A_G	20	13010462	2.91e-15	Cadby et al. 2022	rs360527
SPTLC3	Cer(d16:1/24:1)	rs646814	chr20_13010888_T_C	20	13010888	2e-15	Cadby et al. 2022	rs646814
SPTLC3	Cer(d16:1/24:1)	rs646334	chr20_13010991_C_T	20	13010991	1.05e-15	Cadby et al. 2022	rs646334
SPTLC3	Cer(d16:1/24:1)	rs4813103	chr20_13011138_C_T	20	13011138	1.12e-10	Cadby et al. 2022	rs4813103
SPTLC3	Cer(d16:1/24:1)	rs4814179	chr20_13011182_C_T	20	13011182	1.04e-10	Cadby et al. 2022	rs4814179
SPTLC3	Cer(d16:1/24:1)	rs6033570	chr20_13011232_A_C	20	13011232	1.03e-10	Cadby et al. 2022	rs6033570
SPTLC3	Cer(d16:1/24:1)	rs3859618	chr20_13012870_A_G	20	13012870	9.69e-11	Cadby et al. 2022	rs3859618
SPTLC3	Cer(d16:1/24:1)	rs615921	chr20_13013232_C_T	20	13013232	2.75e-15	Cadby et al. 2022	rs615921
SPTLC3	Cer(d16:1/24:1)	rs6078878	chr20_13013354_T_G	20	13013354	1.14e-10	Cadby et al. 2022	rs6078878
SPTLC3	Cer(d16:1/24:1)	rs6078879	chr20_13013392_C_G	20	13013392	6.48e-09	Cadby et al. 2022	rs6078879
SPTLC3	Cer(d16:1/24:1)	rs6078880	chr20_13013396_G_T	20	13013396	1.16e-10	Cadby et al. 2022	rs6078880
SPTLC3	Cer(d16:1/24:1)	rs4814181	chr20_13013839_T_C	20	13013839	1.17e-10	Cadby et al. 2022	rs4814181
SPTLC3	Cer(d16:1/24:1)	rs3848762	chr20_13014465_T_C	20	13014465	1.22e-10	Cadby et al. 2022	rs3848762
SPTLC3	Cer(d16:1/24:1)	rs4813105	chr20_13016831_A_G	20	13016831	1.16e-10	Cadby et al. 2022	rs4813105
SPTLC3	Cer(d16:1/24:1)	rs3843768	chr20_13018415_T_C	20	13018415	9.89e-11	Cadby et al. 2022	rs3843768
SPTLC3	Cer(d16:1/24:1)	rs3848764	chr20_13018890_T_C	20	13018890	9.54e-11	Cadby et al. 2022	rs3848764
SPTLC3	Cer(d16:1/24:1)	rs3848765	chr20_13018915_C_T	20	13018915	9.48e-11	Cadby et al. 2022	rs3848765
SPTLC3	Cer(d16:1/24:1)	rs6078882	chr20_13019061_T_C	20	13019061	9.48e-11	Cadby et al. 2022	rs6078882
SPTLC3	Cer(d16:1/24:1)	rs6131420	chr20_13019187_A_T	20	13019187	1.2e-10	Cadby et al. 2022	rs6131420
SPTLC3	Cer(d16:1/24:1)	rs6131421	chr20_13019460_G_A	20	13019460	9.3e-11	Cadby et al. 2022	rs6131421
SPTLC3	Cer(d16:1/24:1)	rs6074546	chr20_13019610_C_T	20	13019610	8.93e-11	Cadby et al. 2022	rs6074546
SPTLC3	Cer(d16:1/24:1)	rs6041769	chr20_13019659_C_A	20	13019659	1.44e-15	Cadby et al. 2022	rs6041769
SPTLC3	Cer(d16:1/24:1)	rs6078883	chr20_13019701_T_C	20	13019701	1.11e-10	Cadby et al. 2022	rs6078883
SPTLC3	Cer(d16:1/24:1)	rs6078884	chr20_13019704_T_G	20	13019704	1.11e-10	Cadby et al. 2022	rs6078884
SPTLC3	Cer(d16:1/24:1)	rs6078885	chr20_13019729_A_G	20	13019729	1.51e-10	Cadby et al. 2022	rs6078885
SPTLC3	Cer(d16:1/24:1)	rs3843769	chr20_13020179_G_C	20	13020179	8.8e-11	Cadby et al. 2022	rs3843769
SPTLC3	Cer(d16:1/24:1)	rs3848766	chr20_13020469_C_A	20	13020469	8.63e-11	Cadby et al. 2022	rs3848766
SPTLC3	Cer(d16:1/24:1)	rs2327448	chr20_13020568_A_G	20	13020568	8.59e-11	Cadby et al. 2022	rs2327448
SPTLC3	Cer(d16:1/24:1)	rs2876238	chr20_13020605_T_A	20	13020605	8.57e-11	Cadby et al. 2022	rs2876238
SPTLC3	Cer(d16:1/24:1)	rs360525	chr20_13020644_G_A	20	13020644	1.56e-15	Cadby et al. 2022	rs360525
SPTLC3	Cer(d16:1/24:1)	rs2327447	chr20_13020716_C_A	20	13020716	8.4e-11	Cadby et al. 2022	rs2327447
SPTLC3	Cer(d16:1/24:1)	rs2327445	chr20_13020940_A_G	20	13020940	8.28e-11	Cadby et al. 2022	rs2327445
SPTLC3	Cer(d16:1/24:1)	rs3966739	chr20_13021067_A_G	20	13021067	8.22e-11	Cadby et al. 2022	rs3966739
SPTLC3	Cer(d16:1/24:1)	rs57362538	chr20_13028169_C_T	20	13028169	1.08e-14	Cadby et al. 2022	rs57362538
SPTLC3	Cer(d16:1/24:1)	rs6109661	chr20_13035110_C_T	20	13035110	1.74e-12	Cadby et al. 2022	rs6109661
SPTLC3	Cer(d16:1/24:1)	rs17226320	chr20_13035327_T_G	20	13035327	2.48e-14	Cadby et al. 2022	rs17226320
SPTLC3	Cer(d16:1/24:1)	rs62201721	chr20_13051446_T_C	20	13051446	4.8e-08	Cadby et al. 2022	rs62201721
SPTLC3	Cer(d16:1/24:1)	rs891660	chr20_13058374_G_A	20	13058374	4.61e-08	Cadby et al. 2022	rs891660
SPTLC3	Cer(d16:1/24:1)	rs891661	chr20_13058381_A_G	20	13058381	4.63e-08	Cadby et al. 2022	rs891661
SPTLC3	Cer(d16:1/24:1)	rs6109678	chr20_13060985_G_A	20	13060985	4.55e-08	Cadby et al. 2022	rs6109678
SPTLC3	Cer(d16:1/24:1)	rs6109679	chr20_13062342_G_A	20	13062342	2.24e-09	Cadby et al. 2022	rs6109679
SPTLC3	Cer(d16:1/24:1)	rs62201743	chr20_13067266_C_T	20	13067266	1.68e-12	Cadby et al. 2022	rs62201743
HOOK1	Cer(d17:1/16:0)	rs45544434	chr1_60038323_G_T	1	60038323	1.18e-08	Cadby et al. 2022	rs114528688
SLCO1C1	Cer(d17:1/16:0)	rs974040	chr12_20751970_G_A	12	20751970	4.93e-08	Cadby et al. 2022	rs974040
SLCO1C1	Cer(d17:1/16:0)	rs974041	chr12_20751997_G_A	12	20751997	4.96e-08	Cadby et al. 2022	rs974041
RP11-804M7.2, RNU7-116P, RP11-804M7.2	Cer(d17:1/16:0)	rs12879147	chr14_63760878_G_A	14	63760878	9.64e-16	Cadby et al. 2022	rs12879147
RP11-804M7.2, RP11-804M7.2, RPS28P1	Cer(d17:1/16:0)	rs4902242	chr14_63763371_T_C	14	63763371	1.73e-15	Cadby et al. 2022	rs4902242
RP11-804M7.2, RP11-804M7.2, RPS28P1	Cer(d17:1/16:0)	rs7160525	chr14_63765502_G_A	14	63765502	2.99e-20	Cadby et al. 2022	rs7160525
RP11-804M7.2, RP11-804M7.2, RPS28P1	Cer(d17:1/16:0)	rs17101394	chr14_63765668_G_A	14	63765668	8.14e-21	Cadby et al. 2022	rs17101394
RP11-804M7.2, RP11-804M7.2, RPS28P1	Cer(d17:1/16:0)	rs8008068	chr14_63766999_A_G	14	63766999	1.39e-20	Cadby et al. 2022	rs8008068
RP11-804M7.2, RP11-804M7.2, RPS28P1	Cer(d17:1/16:0)	rs8008070	chr14_63767002_A_T	14	63767002	1.37e-20	Cadby et al. 2022	rs8008070
RP11-804M7.2, RPS28P1	Cer(d17:1/16:0)	rs8012828	chr14_63767262_C_T	14	63767262	8.26e-21	Cadby et al. 2022	rs8012828
RP11-804M7.2, RPS28P1	Cer(d17:1/16:0)	rs34609767	chr14_63767316_T_G	14	63767316	1.22e-20	Cadby et al. 2022	rs34609767
RP11-804M7.2, RPS28P1	Cer(d17:1/16:0)	rs4902243	chr14_63767525_A_G	14	63767525	8.58e-21	Cadby et al. 2022	rs4902243
RP11-804M7.2, RPS28P1	Cer(d17:1/16:0)	rs7157785	chr14_63768838_G_T	14	63768838	8.44e-21	Cadby et al. 2022	rs7157785
RP11-804M7.2, RPS28P1	Cer(d17:1/16:0)	rs34817779	chr14_63769285_C_T	14	63769285	8.58e-21	Cadby et al. 2022	rs34817779
RP11-804M7.2, RPS28P1	Cer(d17:1/16:0)	rs35372182	chr14_63769439_A_G	14	63769439	8.86e-21	Cadby et al. 2022	rs35372182
RP11-804M7.2, RPS28P1	Cer(d17:1/16:0)	rs11846741	chr14_63771862_A_G	14	63771862	2.28e-14	Cadby et al. 2022	rs11846741
RP11-804M7.2, RPS28P1	Cer(d17:1/16:0)	rs12897637	chr14_63772633_T_C	14	63772633	6.89e-21	Cadby et al. 2022	rs12897637
RP11-804M7.2, RPS28P1	Cer(d17:1/16:0)	rs12878001	chr14_63772911_T_G	14	63772911	8.17e-21	Cadby et al. 2022	rs12878001
RP11-804M7.2, RPS28P1	Cer(d17:1/16:0)	rs12891651	chr14_63773241_C_A	14	63773241	1.09e-16	Cadby et al. 2022	rs12891651
RP11-804M7.2, RPS28P1	Cer(d17:1/16:0)	rs12891520	chr14_63773264_A_G	14	63773264	1.07e-14	Cadby et al. 2022	rs12891520
RP11-804M7.2, RPS28P1	Cer(d17:1/16:0)	rs12897659	chr14_63774599_A_G	14	63774599	8.15e-15	Cadby et al. 2022	rs12897659
RP11-804M7.2, RPS28P1	Cer(d17:1/16:0)	rs4902244	chr14_63775196_A_G	14	63775196	1.52e-17	Cadby et al. 2022	rs4902244
RP11-804M7.2, RPS28P1	Cer(d17:1/16:0)	rs35028833	chr14_63778778_G_A	14	63778778	8.55e-15	Cadby et al. 2022	rs35028833
RP11-804M7.2, RPS28P1	Cer(d17:1/16:0)	rs34300343	chr14_63782076_T_C	14	63782076	1.12e-14	Cadby et al. 2022	rs34300343
RP11-804M7.2, RPS28P1	Cer(d17:1/16:0)	rs34160018	chr14_63785908_C_T	14	63785908	5.14e-12	Cadby et al. 2022	rs34160018
RP11-804M7.2, RPS28P1	Cer(d17:1/16:0)	rs1158632	chr14_63787744_T_C	14	63787744	1.25e-14	Cadby et al. 2022	rs1158632
RP11-804M7.2, RPS28P1	Cer(d17:1/16:0)	rs35777119	chr14_63792374_C_T	14	63792374	6.25e-12	Cadby et al. 2022	rs35777119
RP11-804M7.2, RPS28P1	Cer(d17:1/16:0)	rs35591408	chr14_63794320_G_A	14	63794320	1.42e-14	Cadby et al. 2022	rs35591408
RP11-804M7.2, RPS28P1	Cer(d17:1/16:0)	rs5012497	chr14_63794427_T_C	14	63794427	6.14e-12	Cadby et al. 2022	rs5012497
RP11-804M7.2, RPS28P1	Cer(d17:1/16:0)	rs5012496	chr14_63794467_G_A	14	63794467	6.54e-12	Cadby et al. 2022	rs5012496
RP11-804M7.2, RPS28P1	Cer(d17:1/16:0)	rs4027515	chr14_63797786_A_G	14	63797786	1.63e-14	Cadby et al. 2022	rs4027515
RP11-804M7.2, RPS28P1	Cer(d17:1/16:0)	rs34516595	chr14_63801150_G_C	14	63801150	5.8e-12	Cadby et al. 2022	rs34516595
RP11-804M7.2, RPS28P1	Cer(d17:1/16:0)	rs34516595	chr14_63801150_G_C	14	63801150	1.55e-14	Cadby et al. 2022	rs12590203
RP11-804M7.2, RPS28P1	Cer(d17:1/16:0)	rs34516595	chr14_63801150_G_C	14	63801150	1.28e-14	Cadby et al. 2022	rs12892514
RPS28P1, RPS28P1, Y RNA	Cer(d17:1/16:0)	rs12880483	chr14_63808852_A_G	14	63808852	1.74e-14	Cadby et al. 2022	rs12880483
RPS28P1, RPS28P1, Y RNA	Cer(d17:1/16:0)	rs35127249	chr14_63811037_G_A	14	63811037	1.52e-14	Cadby et al. 2022	rs35127249
RPS28P1, RPS28P1, Y RNA	Cer(d17:1/16:0)	rs12892672	chr14_63811236_C_A	14	63811236	1.42e-14	Cadby et al. 2022	rs12892672
RPS28P1, RPS28P1, Y RNA	Cer(d17:1/16:0)	rs12890345	chr14_63813488_A_G	14	63813488	1.82e-14	Cadby et al. 2022	rs12890345
RPS28P1, Y RNA	Cer(d17:1/16:0)	rs12890345	chr14_63813488_A_G	14	63813488	1.31e-14	Cadby et al. 2022	rs114161428
RPS28P1, Y RNA	Cer(d17:1/16:0)	rs117834181	chr14_63819000_A_G	14	63819000	1.45e-14	Cadby et al. 2022	rs117834181
RPS28P1, Y RNA	Cer(d17:1/16:0)	rs35033077	chr14_63823698_C_T	14	63823698	5.22e-12	Cadby et al. 2022	rs35033077
RPS28P1, Y RNA	Cer(d17:1/16:0)	rs12879374	chr14_63824213_T_C	14	63824213	1.48e-14	Cadby et al. 2022	rs12879374
RPS28P1, Y RNA	Cer(d17:1/16:0)	rs8008527	chr14_63824913_C_T	14	63824913	5.25e-12	Cadby et al. 2022	rs8008527
RPS28P1, Y RNA	Cer(d17:1/16:0)	rs12891915	chr14_63829821_G_A	14	63829821	1.5e-14	Cadby et al. 2022	rs4902245
RPS28P1, Y RNA	Cer(d17:1/16:0)	rs12891915	chr14_63829821_G_A	14	63829821	1.53e-14	Cadby et al. 2022	rs12891915
RPS28P1, Y RNA	Cer(d17:1/16:0)	rs7144308	chr14_63831321_C_T	14	63831321	5.31e-12	Cadby et al. 2022	rs7144308
RPS28P1, Y RNA	Cer(d17:1/16:0)	rs34451919	chr14_63834321_C_A	14	63834321	5.35e-12	Cadby et al. 2022	rs34451919
RPS28P1, Y RNA	Cer(d17:1/16:0)	rs117590177	chr14_63835080_C_T	14	63835080	1.39e-10	Cadby et al. 2022	rs117590177
RPS28P1, Y RNA	Cer(d17:1/16:0)	rs35984502	chr14_63836340_T_C	14	63836340	1.53e-14	Cadby et al. 2022	rs35984502
RPS28P1, Y RNA	Cer(d17:1/16:0)	rs12588955	chr14_63837036_A_G	14	63837036	5.13e-12	Cadby et al. 2022	rs12588955
RPS28P1, Y RNA	Cer(d17:1/16:0)	rs34328391	chr14_63837171_G_A	14	63837171	1.57e-14	Cadby et al. 2022	rs34328391
RPS28P1, Y RNA	Cer(d17:1/16:0)	rs12878348	chr14_63839996_C_T	14	63839996	1.58e-14	Cadby et al. 2022	rs12878348
Y RNA, RPS28P1, Y RNA	Cer(d17:1/16:0)	rs58571250	chr14_63844265_G_A	14	63844265	7.52e-12	Cadby et al. 2022	rs58571250
Y RNA, SYNE2, Y RNA, SYNE2	Cer(d17:1/16:0)	rs34556545	chr14_63850139_C_T	14	63850139	7.66e-12	Cadby et al. 2022	rs67289344
Y RNA, SYNE2, Y RNA, SYNE2	Cer(d17:1/16:0)	rs34556545	chr14_63850139_C_T	14	63850139	1.38e-14	Cadby et al. 2022	rs34556545
Y RNA, SYNE2, Y RNA, SYNE2	Cer(d17:1/16:0)	rs35302448	chr14_63851576_C_G	14	63851576	7.62e-12	Cadby et al. 2022	rs35302448
SYNE2	Cer(d17:1/16:0)	rs35168922	chr14_63855346_A_G	14	63855346	7.07e-12	Cadby et al. 2022	rs35168922
SYNE2	Cer(d17:1/16:0)	rs71416319	chr14_63856077_C_T	14	63856077	1.63e-14	Cadby et al. 2022	rs71416319
SYNE2	Cer(d17:1/16:0)	rs7401191	chr14_63858563_C_T	14	63858563	7.44e-12	Cadby et al. 2022	rs7401191
SYNE2	Cer(d17:1/16:0)	rs34747830	chr14_63868111_TAATA_T	14	63868111	5.42e-12	Cadby et al. 2022	rs4899120
SYNE2	Cer(d17:1/16:0)	rs12878037	chr14_63869912_C_G	14	63869912	1.2e-14	Cadby et al. 2022	rs12878037
SYNE2	Cer(d17:1/16:0)	rs4902250	chr14_63876985_C_T	14	63876985	3.78e-13	Cadby et al. 2022	rs4902250
SYNE2	Cer(d17:1/16:0)	rs4459477	chr14_63879472_C_T	14	63879472	3.52e-13	Cadby et al. 2022	rs4459477
SYNE2	Cer(d17:1/16:0)	rs149407640	chr14_63881064_G_T	14	63881064	9.47e-11	Cadby et al. 2022	rs149407640
SYNE2	Cer(d17:1/16:0)	rs75115057	chr14_63881165_G_A	14	63881165	1.37e-14	Cadby et al. 2022	rs75115057
SYNE2	Cer(d17:1/16:0)	rs66684280	chr14_63882877_G_T	14	63882877	4.95e-13	Cadby et al. 2022	rs66684280
SYNE2	Cer(d17:1/16:0)	rs8023195	chr14_63884057_G_C	14	63884057	5.61e-13	Cadby et al. 2022	rs8023195
SYNE2	Cer(d17:1/16:0)	rs12882429	chr14_63884341_G_A	14	63884341	1.67e-14	Cadby et al. 2022	rs12882429
SYNE2	Cer(d17:1/16:0)	rs34561759	chr14_63884966_G_A	14	63884966	4.2e-13	Cadby et al. 2022	rs34561759
SYNE2	Cer(d17:1/16:0)	rs35009554	chr14_63889987_T_C	14	63889987	2e-14	Cadby et al. 2022	rs35009554
SYNE2	Cer(d17:1/16:0)	rs12881942	chr14_63891488_C_T	14	63891488	2.09e-14	Cadby et al. 2022	rs12881942
SYNE2	Cer(d17:1/16:0)	rs12588807	chr14_63896352_C_G	14	63896352	2.7e-14	Cadby et al. 2022	rs12588807
SYNE2	Cer(d17:1/16:0)	rs11158519	chr14_63897867_G_A	14	63897867	1.14e-15	Cadby et al. 2022	rs11158519
SYNE2	Cer(d17:1/16:0)	rs11845761	chr14_63906280_C_G	14	63906280	2.37e-14	Cadby et al. 2022	rs11845761
SYNE2	Cer(d17:1/16:0)	rs11158520	chr14_63910046_T_C	14	63910046	2.65e-14	Cadby et al. 2022	rs11158520
SYNE2	Cer(d17:1/16:0)	rs12589453	chr14_63910146_G_A	14	63910146	4.48e-15	Cadby et al. 2022	rs12589453
SYNE2	Cer(d17:1/16:0)	rs11850711	chr14_63911190_A_G	14	63911190	2.58e-14	Cadby et al. 2022	rs11850711
SYNE2	Cer(d17:1/16:0)	rs6573539	chr14_63912758_C_T	14	63912758	2.88e-14	Cadby et al. 2022	rs6573539
SYNE2	Cer(d17:1/16:0)	rs12888489	chr14_63913363_C_A	14	63913363	2.05e-14	Cadby et al. 2022	rs12888489
SYNE2	Cer(d17:1/16:0)	rs386507185	chr14_63913363_C_A	14	63913363	2.09e-14	Cadby et al. 2022	rs12888712
SYNE2	Cer(d17:1/16:0)	rs12896120	chr14_63914830_T_C	14	63914830	1.67e-13	Cadby et al. 2022	rs12896120
SYNE2	Cer(d17:1/16:0)	rs12879919	chr14_63915632_A_G	14	63915632	5.6e-14	Cadby et al. 2022	rs12879919
SYNE2	Cer(d17:1/16:0)	rs7150203	chr14_63916863_T_C	14	63916863	3.77e-12	Cadby et al. 2022	rs7150203
SYNE2	Cer(d17:1/16:0)	rs8007889	chr14_63919734_A_C	14	63919734	2.58e-12	Cadby et al. 2022	rs8007889
SYNE2	Cer(d17:1/16:0)	rs8007892	chr14_63919736_A_G	14	63919736	2.6e-12	Cadby et al. 2022	rs8007892
SYNE2	Cer(d17:1/16:0)	rs17101457	chr14_63920143_T_G	14	63920143	3.46e-12	Cadby et al. 2022	rs17101457
SYNE2	Cer(d17:1/16:0)	rs12889954	chr14_63920750_T_C	14	63920750	1.42e-11	Cadby et al. 2022	rs12889954
SYNE2	Cer(d17:1/16:0)	rs76312876	chr14_63936408_G_A	14	63936408	9.55e-14	Cadby et al. 2022	rs76312876
SYNE2	Cer(d17:1/16:0)	rs12891546	chr14_63939076_G_A	14	63939076	3.87e-14	Cadby et al. 2022	rs12891546
SYNE2	Cer(d17:1/16:0)	rs7159785	chr14_63939562_G_T	14	63939562	7.71e-12	Cadby et al. 2022	rs12895742
SYNE2	Cer(d17:1/16:0)	rs7159785	chr14_63939562_G_T	14	63939562	7.56e-12	Cadby et al. 2022	rs7159785
SYNE2	Cer(d17:1/16:0)	rs3818774	chr14_63941354_T_C	14	63941354	5.41e-14	Cadby et al. 2022	rs3818774
SYNE2	Cer(d17:1/16:0)	rs33976862	chr14_63942134_G_C	14	63942134	3.14e-14	Cadby et al. 2022	rs33976862
SYNE2	Cer(d17:1/16:0)	rs12893130	chr14_63942466_G_A	14	63942466	7.79e-12	Cadby et al. 2022	rs12893130
SYNE2	Cer(d17:1/16:0)	rs12893339	chr14_63942591_G_C	14	63942591	7.82e-12	Cadby et al. 2022	rs12893339
SYNE2	Cer(d17:1/16:0)	rs4476102	chr14_63947962_C_T	14	63947962	9.16e-12	Cadby et al. 2022	rs35663392
SYNE2	Cer(d17:1/16:0)	rs9796357	chr14_63947022_G_T	14	63947022	3.35e-14	Cadby et al. 2022	rs9796357
SYNE2	Cer(d17:1/16:0)	rs4476102	chr14_63947962_C_T	14	63947962	7.56e-12	Cadby et al. 2022	rs4476102
SYNE2	Cer(d17:1/16:0)	rs35581544	chr14_63948391_C_T	14	63948391	6.72e-14	Cadby et al. 2022	rs35581544
SYNE2	Cer(d17:1/16:0)	rs4902260	chr14_63950247_A_G	14	63950247	1.17e-11	Cadby et al. 2022	rs4902260
SYNE2	Cer(d17:1/16:0)	rs3892109	chr14_63950899_C_A	14	63950899	1.16e-11	Cadby et al. 2022	rs3892109
SYNE2	Cer(d17:1/16:0)	rs8020538	chr14_63953695_C_T	14	63953695	1.1e-11	Cadby et al. 2022	rs8020538
SYNE2	Cer(d17:1/16:0)	rs10132057	chr14_63955227_T_C	14	63955227	6.96e-12	Cadby et al. 2022	rs10132057
SYNE2	Cer(d17:1/16:0)	rs10145672	chr14_63955610_G_A	14	63955610	6.96e-12	Cadby et al. 2022	rs10145672
SYNE2	Cer(d17:1/16:0)	rs8012022	chr14_63955785_A_G	14	63955785	6.96e-12	Cadby et al. 2022	rs8012022
SYNE2	Cer(d17:1/16:0)	rs8012022	chr14_63955785_A_G	14	63955785	6.93e-12	Cadby et al. 2022	rs34939365
SYNE2	Cer(d17:1/16:0)	rs28685013	chr14_63957916_T_C	14	63957916	6.96e-12	Cadby et al. 2022	rs28685013
SYNE2	Cer(d17:1/16:0)	rs34753731	chr14_63964052_G_A	14	63964052	5.3e-14	Cadby et al. 2022	rs34753731
SYNE2	Cer(d17:1/16:0)	rs12884607	chr14_63967570_G_A	14	63967570	6.01e-14	Cadby et al. 2022	rs12884607
SYNE2	Cer(d17:1/16:0)	rs12891564	chr14_63969221_G_A	14	63969221	6.12e-14	Cadby et al. 2022	rs12891564
SYNE2	Cer(d17:1/16:0)	rs2357158	chr14_63969919_A_G	14	63969919	2.12e-11	Cadby et al. 2022	rs2357158
SYNE2	Cer(d17:1/16:0)	rs35673985	chr14_63971769_A_G	14	63971769	2.17e-11	Cadby et al. 2022	rs35673985
SYNE2	Cer(d17:1/16:0)	rs34846154	chr14_63973209_T_G	14	63973209	6.61e-14	Cadby et al. 2022	rs34846154
SYNE2	Cer(d17:1/16:0)	rs34902500	chr14_63973933_C_T	14	63973933	6.6e-14	Cadby et al. 2022	rs34902500
SYNE2	Cer(d17:1/16:0)	rs34029894	chr14_63984947_C_G	14	63984947	1.19e-14	Cadby et al. 2022	rs34029894
SYNE2	Cer(d17:1/16:0)	rs17824172	chr14_63987436_A_G	14	63987436	9.99e-15	Cadby et al. 2022	rs17824172
SYNE2	Cer(d17:1/16:0)	rs60417638	chr14_63989695_G_C	14	63989695	2.49e-14	Cadby et al. 2022	rs60417638
SYNE2	Cer(d17:1/16:0)	rs3866736	chr14_63991608_A_T	14	63991608	8.02e-14	Cadby et al. 2022	rs3866736
SYNE2	Cer(d17:1/16:0)	rs8015210	chr14_63998633_C_T	14	63998633	8.2e-14	Cadby et al. 2022	rs8015210
SYNE2	Cer(d17:1/16:0)	rs17824268	chr14_64001009_T_C	14	64001009	8.18e-14	Cadby et al. 2022	rs17824268
SYNE2	Cer(d17:1/16:0)	rs17751301	chr14_64003110_C_T	14	64003110	1.34e-14	Cadby et al. 2022	rs17751301
SYNE2	Cer(d17:1/16:0)	rs34215796	chr14_64003419_C_A	14	64003419	8.18e-14	Cadby et al. 2022	rs34215796
SYNE2	Cer(d17:1/16:0)	rs7146588	chr14_64009962_T_A	14	64009962	1.51e-09	Cadby et al. 2022	rs7146588
ESR2, SYNE2	Cer(d17:1/16:0)	rs17766178	chr14_64080328_G_A	14	64080328	2.07e-12	Cadby et al. 2022	rs17766178
SYNE2, ESR2	Cer(d17:1/16:0)	rs35852840	chr14_64129045_C_A	14	64129045	1.72e-10	Cadby et al. 2022	rs35852840
SYNE2, ESR2	Cer(d17:1/16:0)	rs12881815	chr14_64137877_G_A	14	64137877	1.53e-10	Cadby et al. 2022	rs12881815
ESR2	Cer(d17:1/16:0)	rs77852880	chr14_64307884_T_C	14	64307884	1.88e-09	Cadby et al. 2022	rs12880680
TEX21P, CTD-2555O16.1	Cer(d17:1/16:0)	rs12884767	chr14_64372289_A_C	14	64372289	4.34e-10	Cadby et al. 2022	rs12884767
NECTIN2, CTB-129P6.4	Cer(d17:1/16:0)	rs41290120	chr19_44879418_G_A	19	44879418	3.4e-08	Cadby et al. 2022	rs41290120
APOE	Cer(d17:1/16:0)	rs7412	chr19_44908822_C_T	19	44908822	8.02e-14	Cadby et al. 2022	rs7412
APOC1, APOE, APOE, APOC1	Cer(d17:1/16:0)	rs72654473	chr19_44911142_C_A	19	44911142	2.6e-08	Cadby et al. 2022	rs72654473
APOC1, APOE, APOE, APOC1	Cer(d17:1/16:0)	rs445925	chr19_44912383_G_A	19	44912383	3.07e-08	Cadby et al. 2022	rs445925
APOC1, APOE, APOE, APOC1	Cer(d17:1/16:0)	rs390082	chr19_44913574_T_G	19	44913574	2.88e-08	Cadby et al. 2022	rs390082
APOC1P1, APOC1, APOC1, APOC1P1	Cer(d17:1/16:0)	rs141622900	chr19_44923535_G_A	19	44923535	1.76e-09	Cadby et al. 2022	rs141622900
LINC01722, SPTLC3	Cer(d17:1/16:0)	rs6041735	chr20_12960001_T_C	20	12960001	1.25e-08	Cadby et al. 2022	rs6041735
LINC01722, SPTLC3	Cer(d17:1/16:0)	rs3848744	chr20_12962001_A_G	20	12962001	4.11e-09	Cadby et al. 2022	rs3848744
LINC01722, SPTLC3	Cer(d17:1/16:0)	rs3843765	chr20_12963089_G_A	20	12963089	5.85e-09	Cadby et al. 2022	rs3843765
LINC01722, SPTLC3	Cer(d17:1/16:0)	rs3848745	chr20_12963419_G_A	20	12963419	8.52e-09	Cadby et al. 2022	rs3848745
LINC01722, SPTLC3	Cer(d17:1/16:0)	rs3903703	chr20_12965315_A_G	20	12965315	5.67e-09	Cadby et al. 2022	rs3903703
LINC01722, SPTLC3	Cer(d17:1/16:0)	rs4814173	chr20_12966884_G_C	20	12966884	6e-09	Cadby et al. 2022	rs4814173
LINC01722, SPTLC3	Cer(d17:1/16:0)	rs4813102	chr20_12967235_A_T	20	12967235	1.21e-09	Cadby et al. 2022	rs4813102
LINC01722, SPTLC3	Cer(d17:1/16:0)	rs3848746	chr20_12969958_A_G	20	12969958	6.27e-09	Cadby et al. 2022	rs3848746
LINC01722, SPTLC3	Cer(d17:1/16:0)	rs2327452	chr20_12972316_A_C	20	12972316	4.21e-09	Cadby et al. 2022	rs2327452
LINC01722, SPTLC3	Cer(d17:1/16:0)	rs2327451	chr20_12973286_C_A	20	12973286	7.79e-09	Cadby et al. 2022	rs2327451
LINC01722, SPTLC3	Cer(d17:1/16:0)	rs4508668	chr20_12974953_T_C	20	12974953	9.04e-09	Cadby et al. 2022	rs4508668
LINC01722, SPTLC3	Cer(d17:1/16:0)	rs438568	chr20_12978039_A_G	20	12978039	1.35e-11	Cadby et al. 2022	rs438568
LINC01722, SPTLC3	Cer(d17:1/16:0)	rs4814175	chr20_12978446_A_T	20	12978446	3.85e-11	Cadby et al. 2022	rs4814175
LINC01722, SPTLC3	Cer(d17:1/16:0)	rs4814176	chr20_12978750_T_C	20	12978750	3.83e-11	Cadby et al. 2022	rs4814176
LINC01722, SPTLC3	Cer(d17:1/16:0)	rs1321940	chr20_12979237_A_G	20	12979237	2.1e-11	Cadby et al. 2022	rs1321940
LINC01722, SPTLC3	Cer(d17:1/16:0)	rs6078854	chr20_12979505_T_A	20	12979505	4.71e-08	Cadby et al. 2022	rs6078854
LINC01722, SPTLC3	Cer(d17:1/16:0)	rs364585	chr20_12982070_A_G	20	12982070	1.95e-11	Cadby et al. 2022	rs364585
LINC01722, SPTLC3	Cer(d17:1/16:0)	rs168622	chr20_12985441_T_G	20	12985441	1.63e-11	Cadby et al. 2022	rs168622
LINC01722, SPTLC3	Cer(d17:1/16:0)	rs680379	chr20_12988752_A_G	20	12988752	6.13e-12	Cadby et al. 2022	rs680379
LINC01722, SPTLC3	Cer(d17:1/16:0)	rs686548	chr20_12992873_A_T	20	12992873	5.13e-12	Cadby et al. 2022	rs686548
LINC01722, SPTLC3	Cer(d17:1/16:0)	rs608994	chr20_13000237_G_A	20	13000237	1.61e-10	Cadby et al. 2022	rs608994
SPTLC3	Cer(d17:1/16:0)	rs3859618	chr20_13012870_A_G	20	13012870	4.19e-08	Cadby et al. 2022	rs3859618
SPTLC3	Cer(d17:1/16:0)	rs6078878	chr20_13013354_T_G	20	13013354	3.89e-08	Cadby et al. 2022	rs6078878
SPTLC3	Cer(d17:1/16:0)	rs6078880	chr20_13013396_G_T	20	13013396	3.86e-08	Cadby et al. 2022	rs6078880
SPTLC3	Cer(d17:1/16:0)	rs4814181	chr20_13013839_T_C	20	13013839	4.05e-08	Cadby et al. 2022	rs4814181
SPTLC3	Cer(d17:1/16:0)	rs3848762	chr20_13014465_T_C	20	13014465	4.1e-08	Cadby et al. 2022	rs3848762
SPTLC3	Cer(d17:1/16:0)	rs4813105	chr20_13016831_A_G	20	13016831	3.32e-08	Cadby et al. 2022	rs4813105
SPTLC3	Cer(d17:1/16:0)	rs3843768	chr20_13018415_T_C	20	13018415	3.77e-08	Cadby et al. 2022	rs3843768
SPTLC3	Cer(d17:1/16:0)	rs3848764	chr20_13018890_T_C	20	13018890	3.76e-08	Cadby et al. 2022	rs3848764
SPTLC3	Cer(d17:1/16:0)	rs3848765	chr20_13018915_C_T	20	13018915	3.76e-08	Cadby et al. 2022	rs3848765
SPTLC3	Cer(d17:1/16:0)	rs6078882	chr20_13019061_T_C	20	13019061	3.79e-08	Cadby et al. 2022	rs6078882
SPTLC3	Cer(d17:1/16:0)	rs6131420	chr20_13019187_A_T	20	13019187	3.91e-08	Cadby et al. 2022	rs6131420
SPTLC3	Cer(d17:1/16:0)	rs6131421	chr20_13019460_G_A	20	13019460	3.84e-08	Cadby et al. 2022	rs6131421
SPTLC3	Cer(d17:1/16:0)	rs6074546	chr20_13019610_C_T	20	13019610	3.81e-08	Cadby et al. 2022	rs6074546
SPTLC3	Cer(d17:1/16:0)	rs6078883	chr20_13019701_T_C	20	13019701	3.74e-08	Cadby et al. 2022	rs6078883
SPTLC3	Cer(d17:1/16:0)	rs6078884	chr20_13019704_T_G	20	13019704	3.75e-08	Cadby et al. 2022	rs6078884
SPTLC3	Cer(d17:1/16:0)	rs6078885	chr20_13019729_A_G	20	13019729	3.85e-08	Cadby et al. 2022	rs6078885
SPTLC3	Cer(d17:1/16:0)	rs3843769	chr20_13020179_G_C	20	13020179	4.1e-08	Cadby et al. 2022	rs3843769
SPTLC3	Cer(d17:1/16:0)	rs3848766	chr20_13020469_C_A	20	13020469	3.88e-08	Cadby et al. 2022	rs3848766
SPTLC3	Cer(d17:1/16:0)	rs2327448	chr20_13020568_A_G	20	13020568	3.9e-08	Cadby et al. 2022	rs2327448
SPTLC3	Cer(d17:1/16:0)	rs2876238	chr20_13020605_T_A	20	13020605	3.92e-08	Cadby et al. 2022	rs2876238
SPTLC3	Cer(d17:1/16:0)	rs2327447	chr20_13020716_C_A	20	13020716	3.96e-08	Cadby et al. 2022	rs2327447
SPTLC3	Cer(d17:1/16:0)	rs2327445	chr20_13020940_A_G	20	13020940	4.06e-08	Cadby et al. 2022	rs2327445
SPTLC3	Cer(d17:1/16:0)	rs3966739	chr20_13021067_A_G	20	13021067	4.1e-08	Cadby et al. 2022	rs3966739
RP11-804M7.2, RNU7-116P, RP11-804M7.2	Cer(d17:1/18:0)	rs12879147	chr14_63760878_G_A	14	63760878	9.37e-12	Cadby et al. 2022	rs12879147
RP11-804M7.2, RP11-804M7.2, RPS28P1	Cer(d17:1/18:0)	rs4902242	chr14_63763371_T_C	14	63763371	9.79e-12	Cadby et al. 2022	rs4902242
RP11-804M7.2, RP11-804M7.2, RPS28P1	Cer(d17:1/18:0)	rs7160525	chr14_63765502_G_A	14	63765502	1.35e-17	Cadby et al. 2022	rs7160525
RP11-804M7.2, RP11-804M7.2, RPS28P1	Cer(d17:1/18:0)	rs17101394	chr14_63765668_G_A	14	63765668	8.89e-18	Cadby et al. 2022	rs17101394
RP11-804M7.2, RP11-804M7.2, RPS28P1	Cer(d17:1/18:0)	rs8008068	chr14_63766999_A_G	14	63766999	9.34e-18	Cadby et al. 2022	rs8008068
RP11-804M7.2, RP11-804M7.2, RPS28P1	Cer(d17:1/18:0)	rs8008070	chr14_63767002_A_T	14	63767002	9.67e-18	Cadby et al. 2022	rs8008070
RP11-804M7.2, RPS28P1	Cer(d17:1/18:0)	rs8012828	chr14_63767262_C_T	14	63767262	8.58e-18	Cadby et al. 2022	rs8012828
RP11-804M7.2, RPS28P1	Cer(d17:1/18:0)	rs34609767	chr14_63767316_T_G	14	63767316	1.1e-17	Cadby et al. 2022	rs34609767
RP11-804M7.2, RPS28P1	Cer(d17:1/18:0)	rs4902243	chr14_63767525_A_G	14	63767525	8.4e-18	Cadby et al. 2022	rs4902243
RP11-804M7.2, RPS28P1	Cer(d17:1/18:0)	rs7157785	chr14_63768838_G_T	14	63768838	8.29e-18	Cadby et al. 2022	rs7157785
RP11-804M7.2, RPS28P1	Cer(d17:1/18:0)	rs34817779	chr14_63769285_C_T	14	63769285	8.93e-18	Cadby et al. 2022	rs34817779
RP11-804M7.2, RPS28P1	Cer(d17:1/18:0)	rs35372182	chr14_63769439_A_G	14	63769439	8.61e-18	Cadby et al. 2022	rs35372182
RP11-804M7.2, RPS28P1	Cer(d17:1/18:0)	rs11846741	chr14_63771862_A_G	14	63771862	4.75e-10	Cadby et al. 2022	rs11846741
RP11-804M7.2, RPS28P1	Cer(d17:1/18:0)	rs12897637	chr14_63772633_T_C	14	63772633	8.59e-18	Cadby et al. 2022	rs12897637
RP11-804M7.2, RPS28P1	Cer(d17:1/18:0)	rs12878001	chr14_63772911_T_G	14	63772911	1.13e-17	Cadby et al. 2022	rs12878001
RP11-804M7.2, RPS28P1	Cer(d17:1/18:0)	rs12891651	chr14_63773241_C_A	14	63773241	4.62e-13	Cadby et al. 2022	rs12891651
RP11-804M7.2, RPS28P1	Cer(d17:1/18:0)	rs12891520	chr14_63773264_A_G	14	63773264	3.81e-10	Cadby et al. 2022	rs12891520
RP11-804M7.2, RPS28P1	Cer(d17:1/18:0)	rs12897659	chr14_63774599_A_G	14	63774599	3.57e-09	Cadby et al. 2022	rs12897659
RP11-804M7.2, RPS28P1	Cer(d17:1/18:0)	rs4902244	chr14_63775196_A_G	14	63775196	1.45e-15	Cadby et al. 2022	rs4902244
RP11-804M7.2, RPS28P1	Cer(d17:1/18:0)	rs35028833	chr14_63778778_G_A	14	63778778	3.7e-09	Cadby et al. 2022	rs35028833
RP11-804M7.2, RPS28P1	Cer(d17:1/18:0)	rs34300343	chr14_63782076_T_C	14	63782076	4.33e-09	Cadby et al. 2022	rs34300343
RP11-804M7.2, RPS28P1	Cer(d17:1/18:0)	rs1158632	chr14_63787744_T_C	14	63787744	4.59e-09	Cadby et al. 2022	rs1158632
RP11-804M7.2, RPS28P1	Cer(d17:1/18:0)	rs35591408	chr14_63794320_G_A	14	63794320	4.99e-09	Cadby et al. 2022	rs35591408
RP11-804M7.2, RPS28P1	Cer(d17:1/18:0)	rs4027515	chr14_63797786_A_G	14	63797786	5.61e-09	Cadby et al. 2022	rs4027515
RP11-804M7.2, RPS28P1	Cer(d17:1/18:0)	rs34516595	chr14_63801150_G_C	14	63801150	5.22e-09	Cadby et al. 2022	rs12590203
RP11-804M7.2, RPS28P1	Cer(d17:1/18:0)	rs34516595	chr14_63801150_G_C	14	63801150	4.77e-09	Cadby et al. 2022	rs12892514
RPS28P1, RPS28P1, Y RNA	Cer(d17:1/18:0)	rs12880483	chr14_63808852_A_G	14	63808852	5.82e-09	Cadby et al. 2022	rs12880483
RPS28P1, RPS28P1, Y RNA	Cer(d17:1/18:0)	rs35127249	chr14_63811037_G_A	14	63811037	5.49e-09	Cadby et al. 2022	rs35127249
RPS28P1, RPS28P1, Y RNA	Cer(d17:1/18:0)	rs12892672	chr14_63811236_C_A	14	63811236	5.18e-09	Cadby et al. 2022	rs12892672
RPS28P1, RPS28P1, Y RNA	Cer(d17:1/18:0)	rs12890345	chr14_63813488_A_G	14	63813488	5.86e-09	Cadby et al. 2022	rs12890345
RPS28P1, Y RNA	Cer(d17:1/18:0)	rs12890345	chr14_63813488_A_G	14	63813488	4.45e-09	Cadby et al. 2022	rs114161428
RPS28P1, Y RNA	Cer(d17:1/18:0)	rs117834181	chr14_63819000_A_G	14	63819000	5.02e-09	Cadby et al. 2022	rs117834181
RPS28P1, Y RNA	Cer(d17:1/18:0)	rs12879374	chr14_63824213_T_C	14	63824213	5e-09	Cadby et al. 2022	rs12879374
RPS28P1, Y RNA	Cer(d17:1/18:0)	rs12891915	chr14_63829821_G_A	14	63829821	4.91e-09	Cadby et al. 2022	rs4902245
RPS28P1, Y RNA	Cer(d17:1/18:0)	rs12891915	chr14_63829821_G_A	14	63829821	4.72e-09	Cadby et al. 2022	rs12891915
RPS28P1, Y RNA	Cer(d17:1/18:0)	rs117590177	chr14_63835080_C_T	14	63835080	2.76e-08	Cadby et al. 2022	rs117590177
RPS28P1, Y RNA	Cer(d17:1/18:0)	rs35984502	chr14_63836340_T_C	14	63836340	4.83e-09	Cadby et al. 2022	rs35984502
RPS28P1, Y RNA	Cer(d17:1/18:0)	rs34328391	chr14_63837171_G_A	14	63837171	4.8e-09	Cadby et al. 2022	rs34328391
RPS28P1, Y RNA	Cer(d17:1/18:0)	rs12878348	chr14_63839996_C_T	14	63839996	4.79e-09	Cadby et al. 2022	rs12878348
Y RNA, SYNE2, Y RNA, SYNE2	Cer(d17:1/18:0)	rs34556545	chr14_63850139_C_T	14	63850139	4.23e-09	Cadby et al. 2022	rs34556545
SYNE2	Cer(d17:1/18:0)	rs71416319	chr14_63856077_C_T	14	63856077	4.8e-09	Cadby et al. 2022	rs71416319
SYNE2	Cer(d17:1/18:0)	rs12878037	chr14_63869912_C_G	14	63869912	5.21e-09	Cadby et al. 2022	rs12878037
SYNE2	Cer(d17:1/18:0)	rs4902250	chr14_63876985_C_T	14	63876985	2.88e-10	Cadby et al. 2022	rs4902250
SYNE2	Cer(d17:1/18:0)	rs4459477	chr14_63879472_C_T	14	63879472	3.3e-10	Cadby et al. 2022	rs4459477
SYNE2	Cer(d17:1/18:0)	rs149407640	chr14_63881064_G_T	14	63881064	4.21e-08	Cadby et al. 2022	rs149407640
SYNE2	Cer(d17:1/18:0)	rs75115057	chr14_63881165_G_A	14	63881165	6.61e-09	Cadby et al. 2022	rs75115057
SYNE2	Cer(d17:1/18:0)	rs66684280	chr14_63882877_G_T	14	63882877	3.63e-10	Cadby et al. 2022	rs66684280
SYNE2	Cer(d17:1/18:0)	rs8023195	chr14_63884057_G_C	14	63884057	4.28e-10	Cadby et al. 2022	rs8023195
SYNE2	Cer(d17:1/18:0)	rs12882429	chr14_63884341_G_A	14	63884341	8.15e-09	Cadby et al. 2022	rs12882429
SYNE2	Cer(d17:1/18:0)	rs34561759	chr14_63884966_G_A	14	63884966	3.86e-10	Cadby et al. 2022	rs34561759
SYNE2	Cer(d17:1/18:0)	rs35009554	chr14_63889987_T_C	14	63889987	1.03e-08	Cadby et al. 2022	rs35009554
SYNE2	Cer(d17:1/18:0)	rs12881942	chr14_63891488_C_T	14	63891488	1.14e-08	Cadby et al. 2022	rs12881942
SYNE2	Cer(d17:1/18:0)	rs12588807	chr14_63896352_C_G	14	63896352	1.3e-08	Cadby et al. 2022	rs12588807
SYNE2	Cer(d17:1/18:0)	rs11158519	chr14_63897867_G_A	14	63897867	1.85e-11	Cadby et al. 2022	rs11158519
SYNE2	Cer(d17:1/18:0)	rs11845761	chr14_63906280_C_G	14	63906280	1.51e-08	Cadby et al. 2022	rs11845761
SYNE2	Cer(d17:1/18:0)	rs11158520	chr14_63910046_T_C	14	63910046	1.55e-08	Cadby et al. 2022	rs11158520
SYNE2	Cer(d17:1/18:0)	rs12589453	chr14_63910146_G_A	14	63910146	8.5e-09	Cadby et al. 2022	rs12589453
SYNE2	Cer(d17:1/18:0)	rs11850711	chr14_63911190_A_G	14	63911190	1.54e-08	Cadby et al. 2022	rs11850711
SYNE2	Cer(d17:1/18:0)	rs6573539	chr14_63912758_C_T	14	63912758	1.89e-08	Cadby et al. 2022	rs6573539
SYNE2	Cer(d17:1/18:0)	rs12888489	chr14_63913363_C_A	14	63913363	1.58e-08	Cadby et al. 2022	rs12888489
SYNE2	Cer(d17:1/18:0)	rs386507185	chr14_63913363_C_A	14	63913363	1.59e-08	Cadby et al. 2022	rs12888712
SYNE2	Cer(d17:1/18:0)	rs12896120	chr14_63914830_T_C	14	63914830	1.11e-08	Cadby et al. 2022	rs12896120
SYNE2	Cer(d17:1/18:0)	rs12879919	chr14_63915632_A_G	14	63915632	2.09e-10	Cadby et al. 2022	rs12879919
SYNE2	Cer(d17:1/18:0)	rs7150203	chr14_63916863_T_C	14	63916863	2.37e-09	Cadby et al. 2022	rs7150203
SYNE2	Cer(d17:1/18:0)	rs8007889	chr14_63919734_A_C	14	63919734	2.18e-09	Cadby et al. 2022	rs8007889
SYNE2	Cer(d17:1/18:0)	rs8007892	chr14_63919736_A_G	14	63919736	2.19e-09	Cadby et al. 2022	rs8007892
SYNE2	Cer(d17:1/18:0)	rs17101457	chr14_63920143_T_G	14	63920143	3.4e-09	Cadby et al. 2022	rs17101457
SYNE2	Cer(d17:1/18:0)	rs12889954	chr14_63920750_T_C	14	63920750	1.46e-08	Cadby et al. 2022	rs12889954
SYNE2	Cer(d17:1/18:0)	rs76312876	chr14_63936408_G_A	14	63936408	1.61e-08	Cadby et al. 2022	rs76312876
SYNE2	Cer(d17:1/18:0)	rs12891546	chr14_63939076_G_A	14	63939076	1.35e-08	Cadby et al. 2022	rs12891546
SYNE2	Cer(d17:1/18:0)	rs7159785	chr14_63939562_G_T	14	63939562	2.34e-08	Cadby et al. 2022	rs12895742
SYNE2	Cer(d17:1/18:0)	rs7159785	chr14_63939562_G_T	14	63939562	2.17e-08	Cadby et al. 2022	rs7159785
SYNE2	Cer(d17:1/18:0)	rs3818774	chr14_63941354_T_C	14	63941354	1.05e-08	Cadby et al. 2022	rs3818774
SYNE2	Cer(d17:1/18:0)	rs33976862	chr14_63942134_G_C	14	63942134	1.23e-08	Cadby et al. 2022	rs33976862
SYNE2	Cer(d17:1/18:0)	rs12893130	chr14_63942466_G_A	14	63942466	2.2e-08	Cadby et al. 2022	rs12893130
SYNE2	Cer(d17:1/18:0)	rs12893339	chr14_63942591_G_C	14	63942591	2.42e-08	Cadby et al. 2022	rs12893339
SYNE2	Cer(d17:1/18:0)	rs4476102	chr14_63947962_C_T	14	63947962	2.69e-08	Cadby et al. 2022	rs35663392
SYNE2	Cer(d17:1/18:0)	rs9796357	chr14_63947022_G_T	14	63947022	1.45e-08	Cadby et al. 2022	rs9796357
SYNE2	Cer(d17:1/18:0)	rs4476102	chr14_63947962_C_T	14	63947962	2.61e-08	Cadby et al. 2022	rs4476102
SYNE2	Cer(d17:1/18:0)	rs35581544	chr14_63948391_C_T	14	63948391	1.28e-08	Cadby et al. 2022	rs35581544
SYNE2	Cer(d17:1/18:0)	rs4902260	chr14_63950247_A_G	14	63950247	4.67e-08	Cadby et al. 2022	rs4902260
SYNE2	Cer(d17:1/18:0)	rs3892109	chr14_63950899_C_A	14	63950899	4.64e-08	Cadby et al. 2022	rs3892109
SYNE2	Cer(d17:1/18:0)	rs8020538	chr14_63953695_C_T	14	63953695	4.55e-08	Cadby et al. 2022	rs8020538
SYNE2	Cer(d17:1/18:0)	rs10132057	chr14_63955227_T_C	14	63955227	2.51e-08	Cadby et al. 2022	rs10132057
SYNE2	Cer(d17:1/18:0)	rs10145672	chr14_63955610_G_A	14	63955610	2.51e-08	Cadby et al. 2022	rs10145672
SYNE2	Cer(d17:1/18:0)	rs8012022	chr14_63955785_A_G	14	63955785	2.5e-08	Cadby et al. 2022	rs8012022
SYNE2	Cer(d17:1/18:0)	rs8012022	chr14_63955785_A_G	14	63955785	2.49e-08	Cadby et al. 2022	rs34939365
SYNE2	Cer(d17:1/18:0)	rs28685013	chr14_63957916_T_C	14	63957916	2.49e-08	Cadby et al. 2022	rs28685013
SYNE2	Cer(d17:1/18:0)	rs34753731	chr14_63964052_G_A	14	63964052	1.13e-08	Cadby et al. 2022	rs34753731
SYNE2	Cer(d17:1/18:0)	rs12884607	chr14_63967570_G_A	14	63967570	1.15e-08	Cadby et al. 2022	rs12884607
SYNE2	Cer(d17:1/18:0)	rs12891564	chr14_63969221_G_A	14	63969221	1.16e-08	Cadby et al. 2022	rs12891564
SYNE2	Cer(d17:1/18:0)	rs2357158	chr14_63969919_A_G	14	63969919	4.47e-08	Cadby et al. 2022	rs2357158
SYNE2	Cer(d17:1/18:0)	rs35673985	chr14_63971769_A_G	14	63971769	4.37e-08	Cadby et al. 2022	rs35673985
SYNE2	Cer(d17:1/18:0)	rs34846154	chr14_63973209_T_G	14	63973209	1.02e-08	Cadby et al. 2022	rs34846154
SYNE2	Cer(d17:1/18:0)	rs34902500	chr14_63973933_C_T	14	63973933	1.04e-08	Cadby et al. 2022	rs34902500
SYNE2	Cer(d17:1/18:0)	rs34029894	chr14_63984947_C_G	14	63984947	4.7e-09	Cadby et al. 2022	rs34029894
SYNE2	Cer(d17:1/18:0)	rs17824172	chr14_63987436_A_G	14	63987436	4.32e-09	Cadby et al. 2022	rs17824172
SYNE2	Cer(d17:1/18:0)	rs60417638	chr14_63989695_G_C	14	63989695	4.43e-09	Cadby et al. 2022	rs60417638
SYNE2	Cer(d17:1/18:0)	rs3866736	chr14_63991608_A_T	14	63991608	8.81e-09	Cadby et al. 2022	rs3866736
SYNE2	Cer(d17:1/18:0)	rs8015210	chr14_63998633_C_T	14	63998633	8.52e-09	Cadby et al. 2022	rs8015210
SYNE2	Cer(d17:1/18:0)	rs17824268	chr14_64001009_T_C	14	64001009	8.91e-09	Cadby et al. 2022	rs17824268
SYNE2	Cer(d17:1/18:0)	rs17751301	chr14_64003110_C_T	14	64003110	4.47e-09	Cadby et al. 2022	rs17751301
SYNE2	Cer(d17:1/18:0)	rs34215796	chr14_64003419_C_A	14	64003419	8.9e-09	Cadby et al. 2022	rs34215796
DHRS13, FLOT2, RP11-20B24.4	Cer(d17:1/18:0)	rs12947849	chr17_28898381_G_A	17	28898381	4.17e-08	Cadby et al. 2022	rs12947849
APOE	Cer(d17:1/18:0)	rs7412	chr19_44908822_C_T	19	44908822	2.56e-09	Cadby et al. 2022	rs7412
LINC01722, SPTLC3	Cer(d17:1/18:0)	rs6041735	chr20_12960001_T_C	20	12960001	1.74e-16	Cadby et al. 2022	rs6041735
LINC01722, SPTLC3	Cer(d17:1/18:0)	rs3848744	chr20_12962001_A_G	20	12962001	5.71e-17	Cadby et al. 2022	rs3848744
LINC01722, SPTLC3	Cer(d17:1/18:0)	rs3843765	chr20_12963089_G_A	20	12963089	9.81e-17	Cadby et al. 2022	rs3843765
LINC01722, SPTLC3	Cer(d17:1/18:0)	rs3848745	chr20_12963419_G_A	20	12963419	1.12e-16	Cadby et al. 2022	rs3848745
LINC01722, SPTLC3	Cer(d17:1/18:0)	rs3903703	chr20_12965315_A_G	20	12965315	9.24e-17	Cadby et al. 2022	rs3903703
LINC01722, SPTLC3	Cer(d17:1/18:0)	rs4814173	chr20_12966884_G_C	20	12966884	9.98e-17	Cadby et al. 2022	rs4814173
LINC01722, SPTLC3	Cer(d17:1/18:0)	rs4813102	chr20_12967235_A_T	20	12967235	3.08e-17	Cadby et al. 2022	rs4813102
LINC01722, SPTLC3	Cer(d17:1/18:0)	rs3848746	chr20_12969958_A_G	20	12969958	1.08e-16	Cadby et al. 2022	rs3848746
LINC01722, SPTLC3	Cer(d17:1/18:0)	rs2327452	chr20_12972316_A_C	20	12972316	6.89e-17	Cadby et al. 2022	rs2327452
LINC01722, SPTLC3	Cer(d17:1/18:0)	rs2327451	chr20_12973286_C_A	20	12973286	1.29e-16	Cadby et al. 2022	rs2327451
LINC01722, SPTLC3	Cer(d17:1/18:0)	rs4508668	chr20_12974953_T_C	20	12974953	1.4e-16	Cadby et al. 2022	rs4508668
LINC01722, SPTLC3	Cer(d17:1/18:0)	rs438568	chr20_12978039_A_G	20	12978039	1.06e-18	Cadby et al. 2022	rs438568
LINC01722, SPTLC3	Cer(d17:1/18:0)	rs4814175	chr20_12978446_A_T	20	12978446	2.58e-18	Cadby et al. 2022	rs4814175
LINC01722, SPTLC3	Cer(d17:1/18:0)	rs4814176	chr20_12978750_T_C	20	12978750	2.56e-18	Cadby et al. 2022	rs4814176
LINC01722, SPTLC3	Cer(d17:1/18:0)	rs1321940	chr20_12979237_A_G	20	12979237	2.02e-18	Cadby et al. 2022	rs1321940
LINC01722, SPTLC3	Cer(d17:1/18:0)	rs364585	chr20_12982070_A_G	20	12982070	1.33e-18	Cadby et al. 2022	rs364585
LINC01722, SPTLC3	Cer(d17:1/18:0)	rs168622	chr20_12985441_T_G	20	12985441	1.24e-18	Cadby et al. 2022	rs168622
LINC01722, SPTLC3	Cer(d17:1/18:0)	rs680379	chr20_12988752_A_G	20	12988752	9.77e-19	Cadby et al. 2022	rs680379
LINC01722, SPTLC3	Cer(d17:1/18:0)	rs686548	chr20_12992873_A_T	20	12992873	7.1e-19	Cadby et al. 2022	rs686548
LINC01722, SPTLC3	Cer(d17:1/18:0)	rs608994	chr20_13000237_G_A	20	13000237	1.05e-11	Cadby et al. 2022	rs608994
RP11-804M7.2, RNU7-116P, RP11-804M7.2	Cer(d17:1/20:0)	rs12879147	chr14_63760878_G_A	14	63760878	4.61e-10	Cadby et al. 2022	rs12879147
RP11-804M7.2, RP11-804M7.2, RPS28P1	Cer(d17:1/20:0)	rs4902242	chr14_63763371_T_C	14	63763371	7.56e-10	Cadby et al. 2022	rs4902242
RP11-804M7.2, RP11-804M7.2, RPS28P1	Cer(d17:1/20:0)	rs7160525	chr14_63765502_G_A	14	63765502	4.58e-17	Cadby et al. 2022	rs7160525
RP11-804M7.2, RP11-804M7.2, RPS28P1	Cer(d17:1/20:0)	rs17101394	chr14_63765668_G_A	14	63765668	1.35e-17	Cadby et al. 2022	rs17101394
RP11-804M7.2, RP11-804M7.2, RPS28P1	Cer(d17:1/20:0)	rs8008068	chr14_63766999_A_G	14	63766999	2.15e-17	Cadby et al. 2022	rs8008068
RP11-804M7.2, RP11-804M7.2, RPS28P1	Cer(d17:1/20:0)	rs8008070	chr14_63767002_A_T	14	63767002	2.17e-17	Cadby et al. 2022	rs8008070
RP11-804M7.2, RPS28P1	Cer(d17:1/20:0)	rs8012828	chr14_63767262_C_T	14	63767262	1.55e-17	Cadby et al. 2022	rs8012828
RP11-804M7.2, RPS28P1	Cer(d17:1/20:0)	rs34609767	chr14_63767316_T_G	14	63767316	2.23e-17	Cadby et al. 2022	rs34609767
RP11-804M7.2, RPS28P1	Cer(d17:1/20:0)	rs4902243	chr14_63767525_A_G	14	63767525	1.7e-17	Cadby et al. 2022	rs4902243
RP11-804M7.2, RPS28P1	Cer(d17:1/20:0)	rs7157785	chr14_63768838_G_T	14	63768838	1.65e-17	Cadby et al. 2022	rs7157785
RP11-804M7.2, RPS28P1	Cer(d17:1/20:0)	rs34817779	chr14_63769285_C_T	14	63769285	1.72e-17	Cadby et al. 2022	rs34817779
RP11-804M7.2, RPS28P1	Cer(d17:1/20:0)	rs35372182	chr14_63769439_A_G	14	63769439	1.74e-17	Cadby et al. 2022	rs35372182
RP11-804M7.2, RPS28P1	Cer(d17:1/20:0)	rs11846741	chr14_63771862_A_G	14	63771862	3.78e-08	Cadby et al. 2022	rs11846741
RP11-804M7.2, RPS28P1	Cer(d17:1/20:0)	rs12897637	chr14_63772633_T_C	14	63772633	2.9e-17	Cadby et al. 2022	rs12897637
RP11-804M7.2, RPS28P1	Cer(d17:1/20:0)	rs12878001	chr14_63772911_T_G	14	63772911	4.11e-17	Cadby et al. 2022	rs12878001
RP11-804M7.2, RPS28P1	Cer(d17:1/20:0)	rs12891651	chr14_63773241_C_A	14	63773241	1.13e-11	Cadby et al. 2022	rs12891651
RP11-804M7.2, RPS28P1	Cer(d17:1/20:0)	rs12891520	chr14_63773264_A_G	14	63773264	1.27e-08	Cadby et al. 2022	rs12891520
RP11-804M7.2, RPS28P1	Cer(d17:1/20:0)	rs79663590	chr14_63773958_A_G	14	63773958	1.48e-08	Cadby et al. 2022	rs79663590
RP11-804M7.2, RPS28P1	Cer(d17:1/20:0)	rs12897659	chr14_63774599_A_G	14	63774599	4.36e-08	Cadby et al. 2022	rs12897659
RP11-804M7.2, RPS28P1	Cer(d17:1/20:0)	rs4902244	chr14_63775196_A_G	14	63775196	2.25e-14	Cadby et al. 2022	rs4902244
RP11-804M7.2, RPS28P1	Cer(d17:1/20:0)	rs35028833	chr14_63778778_G_A	14	63778778	4.52e-08	Cadby et al. 2022	rs35028833
RP11-804M7.2, RPS28P1	Cer(d17:1/20:0)	rs34300343	chr14_63782076_T_C	14	63782076	4.83e-08	Cadby et al. 2022	rs34300343
SYNE2	Cer(d17:1/20:0)	rs4902250	chr14_63876985_C_T	14	63876985	7.16e-10	Cadby et al. 2022	rs4902250
SYNE2	Cer(d17:1/20:0)	rs4459477	chr14_63879472_C_T	14	63879472	7.85e-10	Cadby et al. 2022	rs4459477
SYNE2	Cer(d17:1/20:0)	rs66684280	chr14_63882877_G_T	14	63882877	8.94e-10	Cadby et al. 2022	rs66684280
SYNE2	Cer(d17:1/20:0)	rs8023195	chr14_63884057_G_C	14	63884057	1.19e-09	Cadby et al. 2022	rs8023195
SYNE2	Cer(d17:1/20:0)	rs34561759	chr14_63884966_G_A	14	63884966	8.62e-10	Cadby et al. 2022	rs34561759
SYNE2	Cer(d17:1/20:0)	rs11158519	chr14_63897867_G_A	14	63897867	6.52e-10	Cadby et al. 2022	rs11158519
SYNE2	Cer(d17:1/20:0)	rs12589453	chr14_63910146_G_A	14	63910146	2.97e-08	Cadby et al. 2022	rs12589453
SYNE2	Cer(d17:1/20:0)	rs12879919	chr14_63915632_A_G	14	63915632	5.49e-09	Cadby et al. 2022	rs12879919
SYNE2	Cer(d17:1/20:0)	rs7159785	chr14_63939562_G_T	14	63939562	4.33e-08	Cadby et al. 2022	rs12895742
SYNE2	Cer(d17:1/20:0)	rs7159785	chr14_63939562_G_T	14	63939562	4.52e-08	Cadby et al. 2022	rs7159785
SYNE2	Cer(d17:1/20:0)	rs12893130	chr14_63942466_G_A	14	63942466	4.78e-08	Cadby et al. 2022	rs12893130
SYNE2	Cer(d17:1/20:0)	rs12893339	chr14_63942591_G_C	14	63942591	4.65e-08	Cadby et al. 2022	rs12893339
SYNE2	Cer(d17:1/20:0)	rs34029894	chr14_63984947_C_G	14	63984947	4.79e-08	Cadby et al. 2022	rs34029894
SYNE2	Cer(d17:1/20:0)	rs17824172	chr14_63987436_A_G	14	63987436	4.72e-08	Cadby et al. 2022	rs17824172
CERS4, CTD-3020H12.4	Cer(d17:1/20:0)	rs7253584	chr19_8222034_T_C	19	8222034	4.18e-08	Cadby et al. 2022	rs7253584
CERS4, CTD-3020H12.4	Cer(d17:1/20:0)	rs7248003	chr19_8236164_C_T	19	8236164	2.26e-09	Cadby et al. 2022	rs7248003
CERS4, CTD-3020H12.4	Cer(d17:1/20:0)	rs3101742	chr19_8238050_T_C	19	8238050	4.33e-08	Cadby et al. 2022	rs3101742
APOE	Cer(d17:1/20:0)	rs7412	chr19_44908822_C_T	19	44908822	3.12e-10	Cadby et al. 2022	rs7412
LINC01722, SPTLC3	Cer(d17:1/20:0)	rs6041735	chr20_12960001_T_C	20	12960001	1.96e-22	Cadby et al. 2022	rs6041735
LINC01722, SPTLC3	Cer(d17:1/20:0)	rs3848744	chr20_12962001_A_G	20	12962001	6.69e-23	Cadby et al. 2022	rs3848744
LINC01722, SPTLC3	Cer(d17:1/20:0)	rs3843765	chr20_12963089_G_A	20	12963089	6.28e-23	Cadby et al. 2022	rs3843765
LINC01722, SPTLC3	Cer(d17:1/20:0)	rs3848745	chr20_12963419_G_A	20	12963419	1.78e-22	Cadby et al. 2022	rs3848745
LINC01722, SPTLC3	Cer(d17:1/20:0)	rs3903703	chr20_12965315_A_G	20	12965315	4.02e-23	Cadby et al. 2022	rs3903703
LINC01722, SPTLC3	Cer(d17:1/20:0)	rs4814173	chr20_12966884_G_C	20	12966884	4.16e-23	Cadby et al. 2022	rs4814173
LINC01722, SPTLC3	Cer(d17:1/20:0)	rs4813102	chr20_12967235_A_T	20	12967235	5.14e-22	Cadby et al. 2022	rs4813102
LINC01722, SPTLC3	Cer(d17:1/20:0)	rs3848746	chr20_12969958_A_G	20	12969958	1.13e-22	Cadby et al. 2022	rs3848746
LINC01722, SPTLC3	Cer(d17:1/20:0)	rs2327452	chr20_12972316_A_C	20	12972316	1.87e-23	Cadby et al. 2022	rs2327452
LINC01722, SPTLC3	Cer(d17:1/20:0)	rs2327451	chr20_12973286_C_A	20	12973286	2.94e-23	Cadby et al. 2022	rs2327451
LINC01722, SPTLC3	Cer(d17:1/20:0)	rs4508668	chr20_12974953_T_C	20	12974953	4.1e-23	Cadby et al. 2022	rs4508668
LINC01722, SPTLC3	Cer(d17:1/20:0)	rs3848748	chr20_12976939_G_C	20	12976939	3.47e-08	Cadby et al. 2022	rs3848748
LINC01722, SPTLC3	Cer(d17:1/20:0)	rs438568	chr20_12978039_A_G	20	12978039	6.22e-30	Cadby et al. 2022	rs438568
LINC01722, SPTLC3	Cer(d17:1/20:0)	rs4814175	chr20_12978446_A_T	20	12978446	2.38e-29	Cadby et al. 2022	rs4814175
LINC01722, SPTLC3	Cer(d17:1/20:0)	rs4814176	chr20_12978750_T_C	20	12978750	2.36e-29	Cadby et al. 2022	rs4814176
LINC01722, SPTLC3	Cer(d17:1/20:0)	rs1321940	chr20_12979237_A_G	20	12979237	9.98e-30	Cadby et al. 2022	rs1321940
LINC01722, SPTLC3	Cer(d17:1/20:0)	rs6078854	chr20_12979505_T_A	20	12979505	8.47e-13	Cadby et al. 2022	rs6078854
LINC01722, SPTLC3	Cer(d17:1/20:0)	rs6074536	chr20_12980903_G_A	20	12980903	1.48e-11	Cadby et al. 2022	rs6074536
LINC01722, SPTLC3	Cer(d17:1/20:0)	rs3848749	chr20_12981441_T_C	20	12981441	4.48e-08	Cadby et al. 2022	rs3848749
LINC01722, SPTLC3	Cer(d17:1/20:0)	rs3910136	chr20_12981613_T_A	20	12981613	8.73e-11	Cadby et al. 2022	rs3910136
LINC01722, SPTLC3	Cer(d17:1/20:0)	rs364585	chr20_12982070_A_G	20	12982070	6.33e-30	Cadby et al. 2022	rs364585
LINC01722, SPTLC3	Cer(d17:1/20:0)	rs382003	chr20_12982523_G_A	20	12982523	2.5e-08	Cadby et al. 2022	rs382003
LINC01722, SPTLC3	Cer(d17:1/20:0)	rs6078855	chr20_12982538_G_A	20	12982538	1.16e-11	Cadby et al. 2022	rs6078855
LINC01722, SPTLC3	Cer(d17:1/20:0)	rs6078856	chr20_12983015_G_A	20	12983015	1.28e-11	Cadby et al. 2022	rs6078856
LINC01722, SPTLC3	Cer(d17:1/20:0)	rs6074537	chr20_12983506_G_A	20	12983506	1.15e-11	Cadby et al. 2022	rs6074537
LINC01722, SPTLC3	Cer(d17:1/20:0)	rs3848750	chr20_12984457_A_T	20	12984457	2.34e-11	Cadby et al. 2022	rs3848750
LINC01722, SPTLC3	Cer(d17:1/20:0)	rs3848751	chr20_12984753_T_G	20	12984753	1.09e-11	Cadby et al. 2022	rs3848751
LINC01722, SPTLC3	Cer(d17:1/20:0)	rs2876240	chr20_12985017_G_A	20	12985017	1.1e-11	Cadby et al. 2022	rs2876240
LINC01722, SPTLC3	Cer(d17:1/20:0)	rs3848752	chr20_12985403_T_C	20	12985403	1.14e-11	Cadby et al. 2022	rs3848752
LINC01722, SPTLC3	Cer(d17:1/20:0)	rs168622	chr20_12985441_T_G	20	12985441	4.61e-30	Cadby et al. 2022	rs168622
LINC01722, SPTLC3	Cer(d17:1/20:0)	rs3910135	chr20_12985672_T_C	20	12985672	1.18e-11	Cadby et al. 2022	rs3910135
LINC01722, SPTLC3	Cer(d17:1/20:0)	rs360539	chr20_12985792_T_G	20	12985792	1.58e-08	Cadby et al. 2022	rs360539
LINC01722, SPTLC3	Cer(d17:1/20:0)	rs6134740	chr20_12988001_G_C	20	12988001	2.86e-08	Cadby et al. 2022	rs6131417
LINC01722, SPTLC3	Cer(d17:1/20:0)	rs6134740	chr20_12988001_G_C	20	12988001	2.98e-08	Cadby et al. 2022	rs6134740
LINC01722, SPTLC3	Cer(d17:1/20:0)	rs4081899	chr20_12988593_T_C	20	12988593	1.44e-11	Cadby et al. 2022	rs4081899
LINC01722, SPTLC3	Cer(d17:1/20:0)	rs680379	chr20_12988752_A_G	20	12988752	3.85e-30	Cadby et al. 2022	rs680379
LINC01722, SPTLC3	Cer(d17:1/20:0)	rs3848753	chr20_12988769_G_A	20	12988769	1.47e-11	Cadby et al. 2022	rs3848753
LINC01722, SPTLC3	Cer(d17:1/20:0)	rs6134741	chr20_12990194_G_A	20	12990194	2.77e-08	Cadby et al. 2022	rs6134741
LINC01722, SPTLC3	Cer(d17:1/20:0)	rs3848754	chr20_12990697_T_C	20	12990697	1.18e-11	Cadby et al. 2022	rs3848754
LINC01722, SPTLC3	Cer(d17:1/20:0)	rs3848755	chr20_12990789_T_C	20	12990789	1.18e-11	Cadby et al. 2022	rs3848755
LINC01722, SPTLC3	Cer(d17:1/20:0)	rs686548	chr20_12992873_A_T	20	12992873	1.85e-30	Cadby et al. 2022	rs686548
LINC01722, SPTLC3	Cer(d17:1/20:0)	rs6041755	chr20_12992969_C_T	20	12992969	6.35e-11	Cadby et al. 2022	rs6041755
LINC01722, SPTLC3	Cer(d17:1/20:0)	rs13037956	chr20_12993654_C_A	20	12993654	1.31e-11	Cadby et al. 2022	rs13037956
LINC01722, SPTLC3	Cer(d17:1/20:0)	rs6074538	chr20_12993845_C_T	20	12993845	1.08e-11	Cadby et al. 2022	rs6074538
LINC01722, SPTLC3	Cer(d17:1/20:0)	rs6078866	chr20_12993919_A_G	20	12993919	1.06e-11	Cadby et al. 2022	rs6078866
LINC01722, SPTLC3	Cer(d17:1/20:0)	rs6074539	chr20_12994017_G_A	20	12994017	1.06e-11	Cadby et al. 2022	rs6074539
LINC01722, SPTLC3	Cer(d17:1/20:0)	rs59131252	chr20_12994609_C_A	20	12994609	1.64e-08	Cadby et al. 2022	rs59131252
LINC01722, SPTLC3	Cer(d17:1/20:0)	rs6078868	chr20_12995608_A_C	20	12995608	1.43e-11	Cadby et al. 2022	rs6078868
LINC01722, SPTLC3	Cer(d17:1/20:0)	rs17812029	chr20_12996689_C_T	20	12996689	2.3e-08	Cadby et al. 2022	rs17812029
LINC01722, SPTLC3	Cer(d17:1/20:0)	rs2327449	chr20_12997755_A_C	20	12997755	1.41e-08	Cadby et al. 2022	rs2327449
LINC01722, SPTLC3	Cer(d17:1/20:0)	rs3848756	chr20_12999494_C_T	20	12999494	2.24e-08	Cadby et al. 2022	rs3848756
LINC01722, SPTLC3	Cer(d17:1/20:0)	rs608994	chr20_13000237_G_A	20	13000237	8.78e-18	Cadby et al. 2022	rs608994
LINC01722, SPTLC3	Cer(d17:1/20:0)	rs608630	chr20_13000269_T_C	20	13000269	5.52e-09	Cadby et al. 2022	rs608630
LINC01722, SPTLC3	Cer(d17:1/20:0)	rs404368	chr20_13000622_G_T	20	13000622	1.05e-10	Cadby et al. 2022	rs404368
LINC01722, SPTLC3	Cer(d17:1/20:0)	rs3843766	chr20_13000913_C_T	20	13000913	1.57e-09	Cadby et al. 2022	rs3843766
LINC01722, SPTLC3	Cer(d17:1/20:0)	rs3848757	chr20_13000969_G_A	20	13000969	1.58e-09	Cadby et al. 2022	rs3848757
LINC01722, SPTLC3	Cer(d17:1/20:0)	rs3848758	chr20_13001058_G_A	20	13001058	3.19e-09	Cadby et al. 2022	rs3848758
LINC01722, SPTLC3	Cer(d17:1/20:0)	rs360538	chr20_13003024_A_G	20	13003024	1.05e-09	Cadby et al. 2022	rs360538
SPTLC3, LINC01722, SPTLC3	Cer(d17:1/20:0)	rs360537	chr20_13004004_A_G	20	13004004	4.55e-10	Cadby et al. 2022	rs360537
SPTLC3	Cer(d17:1/20:0)	rs3761895	chr20_13009396_T_C	20	13009396	4.24e-09	Cadby et al. 2022	rs3761895
SPTLC3	Cer(d17:1/20:0)	rs3761893	chr20_13009564_G_A	20	13009564	3.99e-09	Cadby et al. 2022	rs3761893
SPTLC3	Cer(d17:1/20:0)	rs646814	chr20_13010888_T_C	20	13010888	4.68e-08	Cadby et al. 2022	rs646814
SPTLC3	Cer(d17:1/20:0)	rs646334	chr20_13010991_C_T	20	13010991	2.1e-08	Cadby et al. 2022	rs646334
SPTLC3	Cer(d17:1/20:0)	rs3859618	chr20_13012870_A_G	20	13012870	8.79e-10	Cadby et al. 2022	rs3859618
SPTLC3	Cer(d17:1/20:0)	rs615921	chr20_13013232_C_T	20	13013232	2.73e-08	Cadby et al. 2022	rs615921
SPTLC3	Cer(d17:1/20:0)	rs6078878	chr20_13013354_T_G	20	13013354	1.02e-09	Cadby et al. 2022	rs6078878
SPTLC3	Cer(d17:1/20:0)	rs6078880	chr20_13013396_G_T	20	13013396	1.05e-09	Cadby et al. 2022	rs6078880
SPTLC3	Cer(d17:1/20:0)	rs4814181	chr20_13013839_T_C	20	13013839	1.04e-09	Cadby et al. 2022	rs4814181
SPTLC3	Cer(d17:1/20:0)	rs3848762	chr20_13014465_T_C	20	13014465	1.02e-09	Cadby et al. 2022	rs3848762
SPTLC3	Cer(d17:1/20:0)	rs4813105	chr20_13016831_A_G	20	13016831	7.3e-10	Cadby et al. 2022	rs4813105
SPTLC3	Cer(d17:1/20:0)	rs3843768	chr20_13018415_T_C	20	13018415	1.05e-09	Cadby et al. 2022	rs3843768
SPTLC3	Cer(d17:1/20:0)	rs3848764	chr20_13018890_T_C	20	13018890	1.04e-09	Cadby et al. 2022	rs3848764
SPTLC3	Cer(d17:1/20:0)	rs3848765	chr20_13018915_C_T	20	13018915	1.06e-09	Cadby et al. 2022	rs3848765
SPTLC3	Cer(d17:1/20:0)	rs6078882	chr20_13019061_T_C	20	13019061	1.07e-09	Cadby et al. 2022	rs6078882
SPTLC3	Cer(d17:1/20:0)	rs6131420	chr20_13019187_A_T	20	13019187	1.09e-09	Cadby et al. 2022	rs6131420
SPTLC3	Cer(d17:1/20:0)	rs6131421	chr20_13019460_G_A	20	13019460	1.09e-09	Cadby et al. 2022	rs6131421
SPTLC3	Cer(d17:1/20:0)	rs6074546	chr20_13019610_C_T	20	13019610	1.04e-09	Cadby et al. 2022	rs6074546
SPTLC3	Cer(d17:1/20:0)	rs6041769	chr20_13019659_C_A	20	13019659	2.52e-08	Cadby et al. 2022	rs6041769
SPTLC3	Cer(d17:1/20:0)	rs6078883	chr20_13019701_T_C	20	13019701	6.2e-10	Cadby et al. 2022	rs6078883
SPTLC3	Cer(d17:1/20:0)	rs6078884	chr20_13019704_T_G	20	13019704	6.32e-10	Cadby et al. 2022	rs6078884
SPTLC3	Cer(d17:1/20:0)	rs6078885	chr20_13019729_A_G	20	13019729	9.59e-10	Cadby et al. 2022	rs6078885
SPTLC3	Cer(d17:1/20:0)	rs3843769	chr20_13020179_G_C	20	13020179	1.15e-09	Cadby et al. 2022	rs3843769
SPTLC3	Cer(d17:1/20:0)	rs3848766	chr20_13020469_C_A	20	13020469	1.12e-09	Cadby et al. 2022	rs3848766
SPTLC3	Cer(d17:1/20:0)	rs2327448	chr20_13020568_A_G	20	13020568	1.12e-09	Cadby et al. 2022	rs2327448
SPTLC3	Cer(d17:1/20:0)	rs2876238	chr20_13020605_T_A	20	13020605	1.13e-09	Cadby et al. 2022	rs2876238
SPTLC3	Cer(d17:1/20:0)	rs360525	chr20_13020644_G_A	20	13020644	3.04e-08	Cadby et al. 2022	rs360525
SPTLC3	Cer(d17:1/20:0)	rs2327447	chr20_13020716_C_A	20	13020716	1.14e-09	Cadby et al. 2022	rs2327447
SPTLC3	Cer(d17:1/20:0)	rs2327445	chr20_13020940_A_G	20	13020940	1.17e-09	Cadby et al. 2022	rs2327445
SPTLC3	Cer(d17:1/20:0)	rs3966739	chr20_13021067_A_G	20	13021067	1.19e-09	Cadby et al. 2022	rs3966739
SPTLC3	Cer(d17:1/20:0)	rs57362538	chr20_13028169_C_T	20	13028169	1.77e-08	Cadby et al. 2022	rs57362538
RNU7-116P, RP11-804M7.2	Cer(d17:1/22:0)	rs12891302	chr14_63741767_C_T	14	63741767	4.32e-08	Cadby et al. 2022	rs12891302
RNU7-116P, RP11-804M7.2	Cer(d17:1/22:0)	rs36057372	chr14_63753201_T_G	14	63753201	1.64e-08	Cadby et al. 2022	rs36057372
RP11-804M7.2, RNU7-116P, RP11-804M7.2	Cer(d17:1/22:0)	rs12879147	chr14_63760878_G_A	14	63760878	8.36e-20	Cadby et al. 2022	rs12879147
RP11-804M7.2, RNU7-116P, RP11-804M7.2	Cer(d17:1/22:0)	rs1958413	chr14_63761909_C_G	14	63761909	3.31e-08	Cadby et al. 2022	rs1958413
RP11-804M7.2, RP11-804M7.2, RPS28P1	Cer(d17:1/22:0)	rs4902242	chr14_63763371_T_C	14	63763371	7.59e-20	Cadby et al. 2022	rs4902242
RP11-804M7.2, RP11-804M7.2, RPS28P1	Cer(d17:1/22:0)	rs11622195	chr14_63763477_A_G	14	63763477	2.21e-08	Cadby et al. 2022	rs11622195
RP11-804M7.2, RP11-804M7.2, RPS28P1	Cer(d17:1/22:0)	rs7160525	chr14_63765502_G_A	14	63765502	1.39e-28	Cadby et al. 2022	rs7160525
RP11-804M7.2, RP11-804M7.2, RPS28P1	Cer(d17:1/22:0)	rs17101394	chr14_63765668_G_A	14	63765668	2.11e-29	Cadby et al. 2022	rs17101394
RP11-804M7.2, RP11-804M7.2, RPS28P1	Cer(d17:1/22:0)	rs8008068	chr14_63766999_A_G	14	63766999	3.59e-29	Cadby et al. 2022	rs8008068
RP11-804M7.2, RP11-804M7.2, RPS28P1	Cer(d17:1/22:0)	rs8008070	chr14_63767002_A_T	14	63767002	3.81e-29	Cadby et al. 2022	rs8008070
RP11-804M7.2, RPS28P1	Cer(d17:1/22:0)	rs8012828	chr14_63767262_C_T	14	63767262	2.73e-29	Cadby et al. 2022	rs8012828
RP11-804M7.2, RPS28P1	Cer(d17:1/22:0)	rs34609767	chr14_63767316_T_G	14	63767316	3.29e-29	Cadby et al. 2022	rs34609767
RP11-804M7.2, RPS28P1	Cer(d17:1/22:0)	rs4902243	chr14_63767525_A_G	14	63767525	2.73e-29	Cadby et al. 2022	rs4902243
RP11-804M7.2, RPS28P1	Cer(d17:1/22:0)	rs147822428	chr14_63767982_G_A	14	63767982	1.81e-08	Cadby et al. 2022	rs147822428
RP11-804M7.2, RPS28P1	Cer(d17:1/22:0)	rs7157785	chr14_63768838_G_T	14	63768838	2.37e-29	Cadby et al. 2022	rs7157785
RP11-804M7.2, RPS28P1	Cer(d17:1/22:0)	rs34817779	chr14_63769285_C_T	14	63769285	2.67e-29	Cadby et al. 2022	rs34817779
RP11-804M7.2, RPS28P1	Cer(d17:1/22:0)	rs35372182	chr14_63769439_A_G	14	63769439	2.66e-29	Cadby et al. 2022	rs35372182
RP11-804M7.2, RPS28P1	Cer(d17:1/22:0)	rs11846741	chr14_63771862_A_G	14	63771862	2e-16	Cadby et al. 2022	rs11846741
RP11-804M7.2, RPS28P1	Cer(d17:1/22:0)	rs12897637	chr14_63772633_T_C	14	63772633	9.07e-29	Cadby et al. 2022	rs12897637
RP11-804M7.2, RPS28P1	Cer(d17:1/22:0)	rs12878001	chr14_63772911_T_G	14	63772911	8.57e-29	Cadby et al. 2022	rs12878001
RP11-804M7.2, RPS28P1	Cer(d17:1/22:0)	rs12891651	chr14_63773241_C_A	14	63773241	8.88e-21	Cadby et al. 2022	rs12891651
RP11-804M7.2, RPS28P1	Cer(d17:1/22:0)	rs12891520	chr14_63773264_A_G	14	63773264	1.5e-16	Cadby et al. 2022	rs12891520
RP11-804M7.2, RPS28P1	Cer(d17:1/22:0)	rs149096129	chr14_63773293_G_A	14	63773293	1.87e-08	Cadby et al. 2022	rs149096129
RP11-804M7.2, RPS28P1	Cer(d17:1/22:0)	rs79663590	chr14_63773958_A_G	14	63773958	1.02e-10	Cadby et al. 2022	rs79663590
RP11-804M7.2, RPS28P1	Cer(d17:1/22:0)	rs12897659	chr14_63774599_A_G	14	63774599	7.21e-16	Cadby et al. 2022	rs12897659
RP11-804M7.2, RPS28P1	Cer(d17:1/22:0)	rs4902244	chr14_63775196_A_G	14	63775196	3.63e-22	Cadby et al. 2022	rs4902244
RP11-804M7.2, RPS28P1	Cer(d17:1/22:0)	rs35028833	chr14_63778778_G_A	14	63778778	8.45e-16	Cadby et al. 2022	rs35028833
RP11-804M7.2, RPS28P1	Cer(d17:1/22:0)	rs34300343	chr14_63782076_T_C	14	63782076	1.22e-15	Cadby et al. 2022	rs34300343
RP11-804M7.2, RPS28P1	Cer(d17:1/22:0)	rs34160018	chr14_63785908_C_T	14	63785908	5.5e-12	Cadby et al. 2022	rs34160018
RP11-804M7.2, RPS28P1	Cer(d17:1/22:0)	rs1158632	chr14_63787744_T_C	14	63787744	1.44e-15	Cadby et al. 2022	rs1158632
RP11-804M7.2, RPS28P1	Cer(d17:1/22:0)	rs35777119	chr14_63792374_C_T	14	63792374	5.13e-12	Cadby et al. 2022	rs35777119
RP11-804M7.2, RPS28P1	Cer(d17:1/22:0)	rs35591408	chr14_63794320_G_A	14	63794320	1.83e-15	Cadby et al. 2022	rs35591408
RP11-804M7.2, RPS28P1	Cer(d17:1/22:0)	rs5012497	chr14_63794427_T_C	14	63794427	6.87e-12	Cadby et al. 2022	rs5012497
RP11-804M7.2, RPS28P1	Cer(d17:1/22:0)	rs5012496	chr14_63794467_G_A	14	63794467	5.33e-12	Cadby et al. 2022	rs5012496
RP11-804M7.2, RPS28P1	Cer(d17:1/22:0)	rs4027515	chr14_63797786_A_G	14	63797786	2.06e-15	Cadby et al. 2022	rs4027515
RP11-804M7.2, RPS28P1	Cer(d17:1/22:0)	rs34516595	chr14_63801150_G_C	14	63801150	6.55e-12	Cadby et al. 2022	rs34516595
RP11-804M7.2, RPS28P1	Cer(d17:1/22:0)	rs34516595	chr14_63801150_G_C	14	63801150	1.6e-15	Cadby et al. 2022	rs12590203
RP11-804M7.2, RPS28P1	Cer(d17:1/22:0)	rs34516595	chr14_63801150_G_C	14	63801150	1.71e-15	Cadby et al. 2022	rs12892514
RPS28P1, RPS28P1, Y RNA	Cer(d17:1/22:0)	rs12880483	chr14_63808852_A_G	14	63808852	2.61e-15	Cadby et al. 2022	rs12880483
RPS28P1, RPS28P1, Y RNA	Cer(d17:1/22:0)	rs35127249	chr14_63811037_G_A	14	63811037	2.33e-15	Cadby et al. 2022	rs35127249
RPS28P1, RPS28P1, Y RNA	Cer(d17:1/22:0)	rs12892672	chr14_63811236_C_A	14	63811236	2.06e-15	Cadby et al. 2022	rs12892672
RPS28P1, RPS28P1, Y RNA	Cer(d17:1/22:0)	rs12890345	chr14_63813488_A_G	14	63813488	2.75e-15	Cadby et al. 2022	rs12890345
RPS28P1, Y RNA	Cer(d17:1/22:0)	rs12890345	chr14_63813488_A_G	14	63813488	1.54e-15	Cadby et al. 2022	rs114161428
RPS28P1, Y RNA	Cer(d17:1/22:0)	rs117834181	chr14_63819000_A_G	14	63819000	2.12e-15	Cadby et al. 2022	rs117834181
RPS28P1, Y RNA	Cer(d17:1/22:0)	rs35033077	chr14_63823698_C_T	14	63823698	5.45e-12	Cadby et al. 2022	rs35033077
RPS28P1, Y RNA	Cer(d17:1/22:0)	rs12879374	chr14_63824213_T_C	14	63824213	2.22e-15	Cadby et al. 2022	rs12879374
RPS28P1, Y RNA	Cer(d17:1/22:0)	rs8008527	chr14_63824913_C_T	14	63824913	5.49e-12	Cadby et al. 2022	rs8008527
RPS28P1, Y RNA	Cer(d17:1/22:0)	rs12891915	chr14_63829821_G_A	14	63829821	2.23e-15	Cadby et al. 2022	rs4902245
RPS28P1, Y RNA	Cer(d17:1/22:0)	rs12891915	chr14_63829821_G_A	14	63829821	2.35e-15	Cadby et al. 2022	rs12891915
RPS28P1, Y RNA	Cer(d17:1/22:0)	rs7144308	chr14_63831321_C_T	14	63831321	5.67e-12	Cadby et al. 2022	rs7144308
RPS28P1, Y RNA	Cer(d17:1/22:0)	rs34451919	chr14_63834321_C_A	14	63834321	5.76e-12	Cadby et al. 2022	rs34451919
RPS28P1, Y RNA	Cer(d17:1/22:0)	rs117590177	chr14_63835080_C_T	14	63835080	8.12e-09	Cadby et al. 2022	rs117590177
RPS28P1, Y RNA	Cer(d17:1/22:0)	rs35984502	chr14_63836340_T_C	14	63836340	2.31e-15	Cadby et al. 2022	rs35984502
RPS28P1, Y RNA	Cer(d17:1/22:0)	rs12588955	chr14_63837036_A_G	14	63837036	7.76e-12	Cadby et al. 2022	rs12588955
RPS28P1, Y RNA	Cer(d17:1/22:0)	rs34328391	chr14_63837171_G_A	14	63837171	2.35e-15	Cadby et al. 2022	rs34328391
RPS28P1, Y RNA	Cer(d17:1/22:0)	rs12878348	chr14_63839996_C_T	14	63839996	2.41e-15	Cadby et al. 2022	rs12878348
Y RNA, RPS28P1, Y RNA	Cer(d17:1/22:0)	rs58571250	chr14_63844265_G_A	14	63844265	7e-12	Cadby et al. 2022	rs58571250
Y RNA, SYNE2, Y RNA, SYNE2	Cer(d17:1/22:0)	rs34556545	chr14_63850139_C_T	14	63850139	7.12e-12	Cadby et al. 2022	rs67289344
Y RNA, SYNE2, Y RNA, SYNE2	Cer(d17:1/22:0)	rs34556545	chr14_63850139_C_T	14	63850139	1.03e-15	Cadby et al. 2022	rs34556545
Y RNA, SYNE2, Y RNA, SYNE2	Cer(d17:1/22:0)	rs35302448	chr14_63851576_C_G	14	63851576	7.07e-12	Cadby et al. 2022	rs35302448
SYNE2	Cer(d17:1/22:0)	rs35168922	chr14_63855346_A_G	14	63855346	9.04e-12	Cadby et al. 2022	rs35168922
SYNE2	Cer(d17:1/22:0)	rs71416319	chr14_63856077_C_T	14	63856077	2.48e-15	Cadby et al. 2022	rs71416319
SYNE2	Cer(d17:1/22:0)	rs7401191	chr14_63858563_C_T	14	63858563	6.8e-12	Cadby et al. 2022	rs7401191
SYNE2	Cer(d17:1/22:0)	rs34747830	chr14_63868111_TAATA_T	14	63868111	5.8e-12	Cadby et al. 2022	rs4899120
SYNE2	Cer(d17:1/22:0)	rs12878037	chr14_63869912_C_G	14	63869912	2.08e-15	Cadby et al. 2022	rs12878037
SYNE2	Cer(d17:1/22:0)	rs4902250	chr14_63876985_C_T	14	63876985	6.88e-15	Cadby et al. 2022	rs4902250
SYNE2	Cer(d17:1/22:0)	rs4459477	chr14_63879472_C_T	14	63879472	6.3e-15	Cadby et al. 2022	rs4459477
SYNE2	Cer(d17:1/22:0)	rs149407640	chr14_63881064_G_T	14	63881064	2.72e-09	Cadby et al. 2022	rs149407640
SYNE2	Cer(d17:1/22:0)	rs75115057	chr14_63881165_G_A	14	63881165	2.25e-15	Cadby et al. 2022	rs75115057
SYNE2	Cer(d17:1/22:0)	rs66684280	chr14_63882877_G_T	14	63882877	7.76e-15	Cadby et al. 2022	rs66684280
SYNE2	Cer(d17:1/22:0)	rs8023195	chr14_63884057_G_C	14	63884057	9.57e-15	Cadby et al. 2022	rs8023195
SYNE2	Cer(d17:1/22:0)	rs12882429	chr14_63884341_G_A	14	63884341	2.69e-15	Cadby et al. 2022	rs12882429
SYNE2	Cer(d17:1/22:0)	rs34561759	chr14_63884966_G_A	14	63884966	7.2e-15	Cadby et al. 2022	rs34561759
SYNE2	Cer(d17:1/22:0)	rs35009554	chr14_63889987_T_C	14	63889987	5.28e-15	Cadby et al. 2022	rs35009554
SYNE2	Cer(d17:1/22:0)	rs12881942	chr14_63891488_C_T	14	63891488	5.6e-15	Cadby et al. 2022	rs12881942
SYNE2	Cer(d17:1/22:0)	rs12588807	chr14_63896352_C_G	14	63896352	9.53e-15	Cadby et al. 2022	rs12588807
SYNE2	Cer(d17:1/22:0)	rs11158519	chr14_63897867_G_A	14	63897867	1.83e-17	Cadby et al. 2022	rs11158519
SYNE2	Cer(d17:1/22:0)	rs11845761	chr14_63906280_C_G	14	63906280	1.07e-14	Cadby et al. 2022	rs11845761
SYNE2	Cer(d17:1/22:0)	rs11158520	chr14_63910046_T_C	14	63910046	1.15e-14	Cadby et al. 2022	rs11158520
SYNE2	Cer(d17:1/22:0)	rs12589453	chr14_63910146_G_A	14	63910146	9.11e-15	Cadby et al. 2022	rs12589453
SYNE2	Cer(d17:1/22:0)	rs11850711	chr14_63911190_A_G	14	63911190	1.13e-14	Cadby et al. 2022	rs11850711
SYNE2	Cer(d17:1/22:0)	rs6573539	chr14_63912758_C_T	14	63912758	1.89e-14	Cadby et al. 2022	rs6573539
SYNE2	Cer(d17:1/22:0)	rs12888489	chr14_63913363_C_A	14	63913363	9.73e-15	Cadby et al. 2022	rs12888489
SYNE2	Cer(d17:1/22:0)	rs386507185	chr14_63913363_C_A	14	63913363	9.88e-15	Cadby et al. 2022	rs12888712
SYNE2	Cer(d17:1/22:0)	rs12896120	chr14_63914830_T_C	14	63914830	5.33e-14	Cadby et al. 2022	rs12896120
SYNE2	Cer(d17:1/22:0)	rs12879919	chr14_63915632_A_G	14	63915632	2.86e-15	Cadby et al. 2022	rs12879919
SYNE2	Cer(d17:1/22:0)	rs7150203	chr14_63916863_T_C	14	63916863	1.39e-12	Cadby et al. 2022	rs7150203
SYNE2	Cer(d17:1/22:0)	rs8007889	chr14_63919734_A_C	14	63919734	1.17e-12	Cadby et al. 2022	rs8007889
SYNE2	Cer(d17:1/22:0)	rs8007892	chr14_63919736_A_G	14	63919736	1.17e-12	Cadby et al. 2022	rs8007892
SYNE2	Cer(d17:1/22:0)	rs17101457	chr14_63920143_T_G	14	63920143	1.7e-12	Cadby et al. 2022	rs17101457
SYNE2	Cer(d17:1/22:0)	rs12889954	chr14_63920750_T_C	14	63920750	2.35e-13	Cadby et al. 2022	rs12889954
SYNE2	Cer(d17:1/22:0)	rs76312876	chr14_63936408_G_A	14	63936408	8.79e-15	Cadby et al. 2022	rs76312876
SYNE2	Cer(d17:1/22:0)	rs12891546	chr14_63939076_G_A	14	63939076	8.32e-15	Cadby et al. 2022	rs12891546
SYNE2	Cer(d17:1/22:0)	rs7159785	chr14_63939562_G_T	14	63939562	3.07e-14	Cadby et al. 2022	rs12895742
SYNE2	Cer(d17:1/22:0)	rs7159785	chr14_63939562_G_T	14	63939562	3.69e-14	Cadby et al. 2022	rs7159785
SYNE2	Cer(d17:1/22:0)	rs3818774	chr14_63941354_T_C	14	63941354	7.2e-15	Cadby et al. 2022	rs3818774
SYNE2	Cer(d17:1/22:0)	rs33976862	chr14_63942134_G_C	14	63942134	6.97e-15	Cadby et al. 2022	rs33976862
SYNE2	Cer(d17:1/22:0)	rs12893130	chr14_63942466_G_A	14	63942466	3.29e-14	Cadby et al. 2022	rs12893130
SYNE2	Cer(d17:1/22:0)	rs12893339	chr14_63942591_G_C	14	63942591	3.34e-14	Cadby et al. 2022	rs12893339
SYNE2	Cer(d17:1/22:0)	rs4476102	chr14_63947962_C_T	14	63947962	4.36e-14	Cadby et al. 2022	rs35663392
SYNE2	Cer(d17:1/22:0)	rs9796357	chr14_63947022_G_T	14	63947022	9.12e-15	Cadby et al. 2022	rs9796357
SYNE2	Cer(d17:1/22:0)	rs4476102	chr14_63947962_C_T	14	63947962	4.5e-14	Cadby et al. 2022	rs4476102
SYNE2	Cer(d17:1/22:0)	rs35581544	chr14_63948391_C_T	14	63948391	9.67e-15	Cadby et al. 2022	rs35581544
SYNE2	Cer(d17:1/22:0)	rs4902260	chr14_63950247_A_G	14	63950247	8.36e-14	Cadby et al. 2022	rs4902260
SYNE2	Cer(d17:1/22:0)	rs3892109	chr14_63950899_C_A	14	63950899	8.4e-14	Cadby et al. 2022	rs3892109
SYNE2	Cer(d17:1/22:0)	rs8020538	chr14_63953695_C_T	14	63953695	8.44e-14	Cadby et al. 2022	rs8020538
SYNE2	Cer(d17:1/22:0)	rs10132057	chr14_63955227_T_C	14	63955227	4.76e-14	Cadby et al. 2022	rs10132057
SYNE2	Cer(d17:1/22:0)	rs10145672	chr14_63955610_G_A	14	63955610	4.76e-14	Cadby et al. 2022	rs10145672
SYNE2	Cer(d17:1/22:0)	rs8012022	chr14_63955785_A_G	14	63955785	4.76e-14	Cadby et al. 2022	rs8012022
SYNE2	Cer(d17:1/22:0)	rs8012022	chr14_63955785_A_G	14	63955785	4.73e-14	Cadby et al. 2022	rs34939365
SYNE2	Cer(d17:1/22:0)	rs28685013	chr14_63957916_T_C	14	63957916	4.76e-14	Cadby et al. 2022	rs28685013
SYNE2	Cer(d17:1/22:0)	rs34753731	chr14_63964052_G_A	14	63964052	9.85e-15	Cadby et al. 2022	rs34753731
SYNE2	Cer(d17:1/22:0)	rs12884607	chr14_63967570_G_A	14	63967570	9.4e-15	Cadby et al. 2022	rs12884607
SYNE2	Cer(d17:1/22:0)	rs12891564	chr14_63969221_G_A	14	63969221	7.98e-15	Cadby et al. 2022	rs12891564
SYNE2	Cer(d17:1/22:0)	rs2357158	chr14_63969919_A_G	14	63969919	4.24e-13	Cadby et al. 2022	rs2357158
SYNE2	Cer(d17:1/22:0)	rs35673985	chr14_63971769_A_G	14	63971769	4.34e-13	Cadby et al. 2022	rs35673985
SYNE2	Cer(d17:1/22:0)	rs34846154	chr14_63973209_T_G	14	63973209	1.06e-14	Cadby et al. 2022	rs34846154
SYNE2	Cer(d17:1/22:0)	rs34902500	chr14_63973933_C_T	14	63973933	9.04e-15	Cadby et al. 2022	rs34902500
SYNE2	Cer(d17:1/22:0)	rs34029894	chr14_63984947_C_G	14	63984947	5.32e-15	Cadby et al. 2022	rs34029894
SYNE2	Cer(d17:1/22:0)	rs17824172	chr14_63987436_A_G	14	63987436	4.73e-15	Cadby et al. 2022	rs17824172
SYNE2	Cer(d17:1/22:0)	rs60417638	chr14_63989695_G_C	14	63989695	8.31e-15	Cadby et al. 2022	rs60417638
SYNE2	Cer(d17:1/22:0)	rs3866736	chr14_63991608_A_T	14	63991608	1.13e-14	Cadby et al. 2022	rs3866736
SYNE2	Cer(d17:1/22:0)	rs8015210	chr14_63998633_C_T	14	63998633	1.36e-14	Cadby et al. 2022	rs8015210
SYNE2	Cer(d17:1/22:0)	rs17824268	chr14_64001009_T_C	14	64001009	1.15e-14	Cadby et al. 2022	rs17824268
SYNE2	Cer(d17:1/22:0)	rs17751301	chr14_64003110_C_T	14	64003110	8.32e-15	Cadby et al. 2022	rs17751301
SYNE2	Cer(d17:1/22:0)	rs34215796	chr14_64003419_C_A	14	64003419	1.16e-14	Cadby et al. 2022	rs34215796
SYNE2	Cer(d17:1/22:0)	rs7146588	chr14_64009962_T_A	14	64009962	3.58e-09	Cadby et al. 2022	rs7146588
ESR2, SYNE2	Cer(d17:1/22:0)	rs17766178	chr14_64080328_G_A	14	64080328	1.16e-15	Cadby et al. 2022	rs17766178
SYNE2, ESR2	Cer(d17:1/22:0)	rs35852840	chr14_64129045_C_A	14	64129045	5.68e-13	Cadby et al. 2022	rs35852840
SYNE2, ESR2	Cer(d17:1/22:0)	rs12881815	chr14_64137877_G_A	14	64137877	4.61e-14	Cadby et al. 2022	rs12881815
ESR2	Cer(d17:1/22:0)	rs77852880	chr14_64307884_T_C	14	64307884	1.01e-11	Cadby et al. 2022	rs12880680
TEX21P, CTD-2555O16.1	Cer(d17:1/22:0)	rs12884767	chr14_64372289_A_C	14	64372289	2.58e-12	Cadby et al. 2022	rs12884767
LINC01722	Cer(d17:1/22:0)	rs6078816	chr20_12915409_T_C	20	12915409	3.1e-11	Cadby et al. 2022	rs6078816
LINC01722	Cer(d17:1/22:0)	rs189663	chr20_12929289_A_G	20	12929289	2.44e-09	Cadby et al. 2022	rs189663
LINC01723, LINC01722	Cer(d17:1/22:0)	rs13036973	chr20_12949591_G_A	20	12949591	3.69e-08	Cadby et al. 2022	rs13036973
LINC01722, LINC01723	Cer(d17:1/22:0)	rs2273691	chr20_12950352_G_A	20	12950352	3.04e-08	Cadby et al. 2022	rs2273691
LINC01722, LINC01723	Cer(d17:1/22:0)	rs6078839	chr20_12951352_C_T	20	12951352	1.76e-08	Cadby et al. 2022	rs6078839
LINC01723, LINC01722	Cer(d17:1/22:0)	rs35100774	chr20_12951886_G_A	20	12951886	3.23e-08	Cadby et al. 2022	rs35100774
LINC01723, LINC01722	Cer(d17:1/22:0)	rs4100052	chr20_12952456_C_T	20	12952456	3.31e-08	Cadby et al. 2022	rs4100052
LINC01722, SPTLC3	Cer(d17:1/22:0)	rs6041735	chr20_12960001_T_C	20	12960001	2.37e-39	Cadby et al. 2022	rs6041735
LINC01722, SPTLC3	Cer(d17:1/22:0)	rs6041737	chr20_12961048_T_C	20	12961048	3.55e-09	Cadby et al. 2022	rs6041737
LINC01722, SPTLC3	Cer(d17:1/22:0)	rs73079703	chr20_12961134_C_T	20	12961134	7.19e-15	Cadby et al. 2022	rs73079703
LINC01722, SPTLC3	Cer(d17:1/22:0)	rs8183164	chr20_12961952_C_A	20	12961952	3.08e-15	Cadby et al. 2022	rs8183164
LINC01722, SPTLC3	Cer(d17:1/22:0)	rs3848744	chr20_12962001_A_G	20	12962001	2.46e-41	Cadby et al. 2022	rs3848744
LINC01722, SPTLC3	Cer(d17:1/22:0)	rs3843765	chr20_12963089_G_A	20	12963089	2.03e-41	Cadby et al. 2022	rs3843765
LINC01722, SPTLC3	Cer(d17:1/22:0)	rs3848745	chr20_12963419_G_A	20	12963419	8.45e-41	Cadby et al. 2022	rs3848745
LINC01722, SPTLC3	Cer(d17:1/22:0)	rs6131414	chr20_12965021_G_A	20	12965021	1.42e-15	Cadby et al. 2022	rs6131414
LINC01722, SPTLC3	Cer(d17:1/22:0)	rs3903703	chr20_12965315_A_G	20	12965315	9.6e-42	Cadby et al. 2022	rs3903703
LINC01722, SPTLC3	Cer(d17:1/22:0)	rs7272107	chr20_12965680_G_A	20	12965680	1.36e-15	Cadby et al. 2022	rs7272107
LINC01722, SPTLC3	Cer(d17:1/22:0)	rs73079713	chr20_12966493_C_T	20	12966493	1.3e-15	Cadby et al. 2022	rs73079713
LINC01722, SPTLC3	Cer(d17:1/22:0)	rs4814173	chr20_12966884_G_C	20	12966884	9.88e-42	Cadby et al. 2022	rs4814173
LINC01722, SPTLC3	Cer(d17:1/22:0)	rs4813102	chr20_12967235_A_T	20	12967235	1.3e-38	Cadby et al. 2022	rs4813102
LINC01722, SPTLC3	Cer(d17:1/22:0)	rs3848746	chr20_12969958_A_G	20	12969958	2.83e-41	Cadby et al. 2022	rs3848746
LINC01722, SPTLC3	Cer(d17:1/22:0)	rs6134734	chr20_12971992_A_T	20	12971992	1.04e-15	Cadby et al. 2022	rs6134734
LINC01722, SPTLC3	Cer(d17:1/22:0)	rs2327452	chr20_12972316_A_C	20	12972316	1.31e-41	Cadby et al. 2022	rs2327452
LINC01722, SPTLC3	Cer(d17:1/22:0)	rs6109634	chr20_12972666_A_G	20	12972666	9.86e-16	Cadby et al. 2022	rs6109634
LINC01722, SPTLC3	Cer(d17:1/22:0)	rs2327451	chr20_12973286_C_A	20	12973286	1.54e-41	Cadby et al. 2022	rs2327451
LINC01722, SPTLC3	Cer(d17:1/22:0)	rs4544513	chr20_12973567_C_T	20	12973567	6.55e-15	Cadby et al. 2022	rs4544513
LINC01722, SPTLC3	Cer(d17:1/22:0)	rs6109637	chr20_12974156_C_T	20	12974156	6.41e-15	Cadby et al. 2022	rs6109637
LINC01722, SPTLC3	Cer(d17:1/22:0)	rs4508668	chr20_12974953_T_C	20	12974953	1.89e-41	Cadby et al. 2022	rs4508668
LINC01722, SPTLC3	Cer(d17:1/22:0)	rs6041744	chr20_12976232_A_C	20	12976232	9.41e-12	Cadby et al. 2022	rs6041744
LINC01722, SPTLC3	Cer(d17:1/22:0)	rs3848748	chr20_12976939_G_C	20	12976939	2.27e-16	Cadby et al. 2022	rs3848748
LINC01722, SPTLC3	Cer(d17:1/22:0)	rs438568	chr20_12978039_A_G	20	12978039	5.63e-57	Cadby et al. 2022	rs438568
LINC01722, SPTLC3	Cer(d17:1/22:0)	rs4814175	chr20_12978446_A_T	20	12978446	3.34e-56	Cadby et al. 2022	rs4814175
LINC01722, SPTLC3	Cer(d17:1/22:0)	rs4814176	chr20_12978750_T_C	20	12978750	3.28e-56	Cadby et al. 2022	rs4814176
LINC01722, SPTLC3	Cer(d17:1/22:0)	rs1321940	chr20_12979237_A_G	20	12979237	1.11e-56	Cadby et al. 2022	rs1321940
LINC01722, SPTLC3	Cer(d17:1/22:0)	rs6078854	chr20_12979505_T_A	20	12979505	2.34e-25	Cadby et al. 2022	rs6078854
LINC01722, SPTLC3	Cer(d17:1/22:0)	rs4814177	chr20_12980308_C_G	20	12980308	2.62e-11	Cadby et al. 2022	rs4814177
LINC01722, SPTLC3	Cer(d17:1/22:0)	rs6074536	chr20_12980903_G_A	20	12980903	4.52e-18	Cadby et al. 2022	rs6074536
LINC01722, SPTLC3	Cer(d17:1/22:0)	rs3848749	chr20_12981441_T_C	20	12981441	2.23e-16	Cadby et al. 2022	rs3848749
LINC01722, SPTLC3	Cer(d17:1/22:0)	rs3910136	chr20_12981613_T_A	20	12981613	1.29e-17	Cadby et al. 2022	rs3910136
LINC01722, SPTLC3	Cer(d17:1/22:0)	rs364585	chr20_12982070_A_G	20	12982070	4.69e-57	Cadby et al. 2022	rs364585
LINC01722, SPTLC3	Cer(d17:1/22:0)	rs382003	chr20_12982523_G_A	20	12982523	1.03e-16	Cadby et al. 2022	rs382003
LINC01722, SPTLC3	Cer(d17:1/22:0)	rs6078855	chr20_12982538_G_A	20	12982538	3.28e-18	Cadby et al. 2022	rs6078855
LINC01722, SPTLC3	Cer(d17:1/22:0)	rs6078856	chr20_12983015_G_A	20	12983015	3.4e-18	Cadby et al. 2022	rs6078856
LINC01722, SPTLC3	Cer(d17:1/22:0)	rs6074537	chr20_12983506_G_A	20	12983506	3.17e-18	Cadby et al. 2022	rs6074537
LINC01722, SPTLC3	Cer(d17:1/22:0)	rs3848750	chr20_12984457_A_T	20	12984457	4.93e-17	Cadby et al. 2022	rs3848750
LINC01722, SPTLC3	Cer(d17:1/22:0)	rs3848751	chr20_12984753_T_G	20	12984753	2.36e-18	Cadby et al. 2022	rs3848751
LINC01722, SPTLC3	Cer(d17:1/22:0)	rs2876240	chr20_12985017_G_A	20	12985017	2.33e-18	Cadby et al. 2022	rs2876240
LINC01722, SPTLC3	Cer(d17:1/22:0)	rs3848752	chr20_12985403_T_C	20	12985403	2.36e-18	Cadby et al. 2022	rs3848752
LINC01722, SPTLC3	Cer(d17:1/22:0)	rs168622	chr20_12985441_T_G	20	12985441	3.99e-57	Cadby et al. 2022	rs168622
LINC01722, SPTLC3	Cer(d17:1/22:0)	rs3910135	chr20_12985672_T_C	20	12985672	2.38e-18	Cadby et al. 2022	rs3910135
LINC01722, SPTLC3	Cer(d17:1/22:0)	rs360539	chr20_12985792_T_G	20	12985792	4.21e-17	Cadby et al. 2022	rs360539
LINC01722, SPTLC3	Cer(d17:1/22:0)	rs6134740	chr20_12988001_G_C	20	12988001	1.06e-16	Cadby et al. 2022	rs6131417
LINC01722, SPTLC3	Cer(d17:1/22:0)	rs6134740	chr20_12988001_G_C	20	12988001	1.15e-16	Cadby et al. 2022	rs6134740
LINC01722, SPTLC3	Cer(d17:1/22:0)	rs4081899	chr20_12988593_T_C	20	12988593	2.8e-18	Cadby et al. 2022	rs4081899
LINC01722, SPTLC3	Cer(d17:1/22:0)	rs680379	chr20_12988752_A_G	20	12988752	2.75e-57	Cadby et al. 2022	rs680379
LINC01722, SPTLC3	Cer(d17:1/22:0)	rs3848753	chr20_12988769_G_A	20	12988769	2.77e-18	Cadby et al. 2022	rs3848753
LINC01722, SPTLC3	Cer(d17:1/22:0)	rs6134741	chr20_12990194_G_A	20	12990194	1.14e-16	Cadby et al. 2022	rs6134741
LINC01722, SPTLC3	Cer(d17:1/22:0)	rs3848754	chr20_12990697_T_C	20	12990697	2.26e-18	Cadby et al. 2022	rs3848754
LINC01722, SPTLC3	Cer(d17:1/22:0)	rs3848755	chr20_12990789_T_C	20	12990789	2.26e-18	Cadby et al. 2022	rs3848755
LINC01722, SPTLC3	Cer(d17:1/22:0)	rs686548	chr20_12992873_A_T	20	12992873	2.41e-57	Cadby et al. 2022	rs686548
LINC01722, SPTLC3	Cer(d17:1/22:0)	rs6041755	chr20_12992969_C_T	20	12992969	9.77e-18	Cadby et al. 2022	rs6041755
LINC01722, SPTLC3	Cer(d17:1/22:0)	rs13037956	chr20_12993654_C_A	20	12993654	2.8e-18	Cadby et al. 2022	rs13037956
LINC01722, SPTLC3	Cer(d17:1/22:0)	rs6074538	chr20_12993845_C_T	20	12993845	2.43e-18	Cadby et al. 2022	rs6074538
LINC01722, SPTLC3	Cer(d17:1/22:0)	rs6078866	chr20_12993919_A_G	20	12993919	2.33e-18	Cadby et al. 2022	rs6078866
LINC01722, SPTLC3	Cer(d17:1/22:0)	rs6074539	chr20_12994017_G_A	20	12994017	2.27e-18	Cadby et al. 2022	rs6074539
LINC01722, SPTLC3	Cer(d17:1/22:0)	rs59131252	chr20_12994609_C_A	20	12994609	6.03e-17	Cadby et al. 2022	rs59131252
LINC01722, SPTLC3	Cer(d17:1/22:0)	rs6078868	chr20_12995608_A_C	20	12995608	4.04e-18	Cadby et al. 2022	rs6078868
LINC01722, SPTLC3	Cer(d17:1/22:0)	rs17812029	chr20_12996689_C_T	20	12996689	1.23e-13	Cadby et al. 2022	rs17812029
LINC01722, SPTLC3	Cer(d17:1/22:0)	rs2327450	chr20_12996858_G_T	20	12996858	4.07e-08	Cadby et al. 2022	rs2327450
LINC01722, SPTLC3	Cer(d17:1/22:0)	rs2327449	chr20_12997755_A_C	20	12997755	1.96e-15	Cadby et al. 2022	rs2327449
LINC01722, SPTLC3	Cer(d17:1/22:0)	rs6074541	chr20_12997869_C_T	20	12997869	6.97e-10	Cadby et al. 2022	rs6074541
LINC01722, SPTLC3	Cer(d17:1/22:0)	rs3848756	chr20_12999494_C_T	20	12999494	2.91e-15	Cadby et al. 2022	rs3848756
LINC01722, SPTLC3	Cer(d17:1/22:0)	rs815998	chr20_13000020_T_C	20	13000020	2.28e-09	Cadby et al. 2022	rs815998
LINC01722, SPTLC3	Cer(d17:1/22:0)	rs608994	chr20_13000237_G_A	20	13000237	1.49e-25	Cadby et al. 2022	rs608994
LINC01722, SPTLC3	Cer(d17:1/22:0)	rs608630	chr20_13000269_T_C	20	13000269	1.17e-14	Cadby et al. 2022	rs608630
LINC01722, SPTLC3	Cer(d17:1/22:0)	rs404368	chr20_13000622_G_T	20	13000622	6.43e-14	Cadby et al. 2022	rs404368
LINC01722, SPTLC3	Cer(d17:1/22:0)	rs3843766	chr20_13000913_C_T	20	13000913	2.04e-13	Cadby et al. 2022	rs3843766
LINC01722, SPTLC3	Cer(d17:1/22:0)	rs3848757	chr20_13000969_G_A	20	13000969	1.95e-13	Cadby et al. 2022	rs3848757
LINC01722, SPTLC3	Cer(d17:1/22:0)	rs3848758	chr20_13001058_G_A	20	13001058	2.76e-13	Cadby et al. 2022	rs3848758
LINC01722, SPTLC3	Cer(d17:1/22:0)	rs3848760	chr20_13001780_T_G	20	13001780	9.3e-09	Cadby et al. 2022	rs3848760
LINC01722, SPTLC3	Cer(d17:1/22:0)	rs3848761	chr20_13002024_A_G	20	13002024	1e-08	Cadby et al. 2022	rs3848761
LINC01722, SPTLC3	Cer(d17:1/22:0)	rs360538	chr20_13003024_A_G	20	13003024	4.78e-14	Cadby et al. 2022	rs360538
SPTLC3, LINC01722, SPTLC3	Cer(d17:1/22:0)	rs360537	chr20_13004004_A_G	20	13004004	1.45e-14	Cadby et al. 2022	rs360537
SPTLC3, LINC01722, SPTLC3	Cer(d17:1/22:0)	rs168621	chr20_13005945_G_A	20	13005945	1.29e-12	Cadby et al. 2022	rs168621
SPTLC3, LINC01722, SPTLC3	Cer(d17:1/22:0)	rs360536	chr20_13006996_C_T	20	13006996	1.65e-12	Cadby et al. 2022	rs360536
SPTLC3, LINC01722, SPTLC3	Cer(d17:1/22:0)	rs184856	chr20_13007292_A_G	20	13007292	1.45e-12	Cadby et al. 2022	rs184856
SPTLC3, LINC01722, SPTLC3	Cer(d17:1/22:0)	rs360533	chr20_13008239_G_A	20	13008239	1.53e-12	Cadby et al. 2022	rs360533
SPTLC3, LINC01722, SPTLC3	Cer(d17:1/22:0)	rs360532	chr20_13008256_C_T	20	13008256	1.79e-12	Cadby et al. 2022	rs360532
SPTLC3	Cer(d17:1/22:0)	rs189662	chr20_13009015_C_T	20	13009015	1.53e-12	Cadby et al. 2022	rs189662
SPTLC3	Cer(d17:1/22:0)	rs3761895	chr20_13009396_T_C	20	13009396	2.58e-13	Cadby et al. 2022	rs3761895
SPTLC3	Cer(d17:1/22:0)	rs3761893	chr20_13009564_G_A	20	13009564	2.45e-13	Cadby et al. 2022	rs3761893
SPTLC3	Cer(d17:1/22:0)	rs360530	chr20_13009617_C_T	20	13009617	1.34e-12	Cadby et al. 2022	rs360530
SPTLC3	Cer(d17:1/22:0)	rs360529	chr20_13009716_T_C	20	13009716	1.35e-12	Cadby et al. 2022	rs360529
SPTLC3	Cer(d17:1/22:0)	rs415347	chr20_13009834_A_T	20	13009834	1.34e-12	Cadby et al. 2022	rs415347
SPTLC3	Cer(d17:1/22:0)	rs360527	chr20_13010462_A_G	20	13010462	1.39e-12	Cadby et al. 2022	rs360527
SPTLC3	Cer(d17:1/22:0)	rs646814	chr20_13010888_T_C	20	13010888	9.64e-13	Cadby et al. 2022	rs646814
SPTLC3	Cer(d17:1/22:0)	rs646334	chr20_13010991_C_T	20	13010991	6.26e-13	Cadby et al. 2022	rs646334
SPTLC3	Cer(d17:1/22:0)	rs3859618	chr20_13012870_A_G	20	13012870	4.54e-13	Cadby et al. 2022	rs3859618
SPTLC3	Cer(d17:1/22:0)	rs615921	chr20_13013232_C_T	20	13013232	1.44e-12	Cadby et al. 2022	rs615921
SPTLC3	Cer(d17:1/22:0)	rs6078878	chr20_13013354_T_G	20	13013354	6.08e-13	Cadby et al. 2022	rs6078878
SPTLC3	Cer(d17:1/22:0)	rs6078880	chr20_13013396_G_T	20	13013396	6.21e-13	Cadby et al. 2022	rs6078880
SPTLC3	Cer(d17:1/22:0)	rs4814181	chr20_13013839_T_C	20	13013839	5.95e-13	Cadby et al. 2022	rs4814181
SPTLC3	Cer(d17:1/22:0)	rs3848762	chr20_13014465_T_C	20	13014465	5.95e-13	Cadby et al. 2022	rs3848762
SPTLC3	Cer(d17:1/22:0)	rs4813105	chr20_13016831_A_G	20	13016831	6.09e-13	Cadby et al. 2022	rs4813105
SPTLC3	Cer(d17:1/22:0)	rs3843768	chr20_13018415_T_C	20	13018415	4.41e-13	Cadby et al. 2022	rs3843768
SPTLC3	Cer(d17:1/22:0)	rs3848764	chr20_13018890_T_C	20	13018890	4.11e-13	Cadby et al. 2022	rs3848764
SPTLC3	Cer(d17:1/22:0)	rs3848765	chr20_13018915_C_T	20	13018915	4.18e-13	Cadby et al. 2022	rs3848765
SPTLC3	Cer(d17:1/22:0)	rs6078882	chr20_13019061_T_C	20	13019061	4.18e-13	Cadby et al. 2022	rs6078882
SPTLC3	Cer(d17:1/22:0)	rs6131420	chr20_13019187_A_T	20	13019187	4.04e-13	Cadby et al. 2022	rs6131420
SPTLC3	Cer(d17:1/22:0)	rs6131421	chr20_13019460_G_A	20	13019460	4.08e-13	Cadby et al. 2022	rs6131421
SPTLC3	Cer(d17:1/22:0)	rs6074546	chr20_13019610_C_T	20	13019610	3.97e-13	Cadby et al. 2022	rs6074546
SPTLC3	Cer(d17:1/22:0)	rs6041769	chr20_13019659_C_A	20	13019659	1.13e-12	Cadby et al. 2022	rs6041769
SPTLC3	Cer(d17:1/22:0)	rs6078883	chr20_13019701_T_C	20	13019701	4.79e-13	Cadby et al. 2022	rs6078883
SPTLC3	Cer(d17:1/22:0)	rs6078884	chr20_13019704_T_G	20	13019704	4.85e-13	Cadby et al. 2022	rs6078884
SPTLC3	Cer(d17:1/22:0)	rs6078885	chr20_13019729_A_G	20	13019729	6.11e-13	Cadby et al. 2022	rs6078885
SPTLC3	Cer(d17:1/22:0)	rs3843769	chr20_13020179_G_C	20	13020179	3.96e-13	Cadby et al. 2022	rs3843769
SPTLC3	Cer(d17:1/22:0)	rs3848766	chr20_13020469_C_A	20	13020469	3.79e-13	Cadby et al. 2022	rs3848766
SPTLC3	Cer(d17:1/22:0)	rs2327448	chr20_13020568_A_G	20	13020568	3.77e-13	Cadby et al. 2022	rs2327448
SPTLC3	Cer(d17:1/22:0)	rs2876238	chr20_13020605_T_A	20	13020605	3.77e-13	Cadby et al. 2022	rs2876238
SPTLC3	Cer(d17:1/22:0)	rs360525	chr20_13020644_G_A	20	13020644	1.24e-12	Cadby et al. 2022	rs360525
SPTLC3	Cer(d17:1/22:0)	rs2327447	chr20_13020716_C_A	20	13020716	3.75e-13	Cadby et al. 2022	rs2327447
SPTLC3	Cer(d17:1/22:0)	rs2327445	chr20_13020940_A_G	20	13020940	3.72e-13	Cadby et al. 2022	rs2327445
SPTLC3	Cer(d17:1/22:0)	rs3966739	chr20_13021067_A_G	20	13021067	3.7e-13	Cadby et al. 2022	rs3966739
SPTLC3	Cer(d17:1/22:0)	rs57362538	chr20_13028169_C_T	20	13028169	1.47e-12	Cadby et al. 2022	rs57362538
SPTLC3	Cer(d17:1/22:0)	rs6109661	chr20_13035110_C_T	20	13035110	2.2e-11	Cadby et al. 2022	rs6109661
SPTLC3	Cer(d17:1/22:0)	rs17226320	chr20_13035327_T_G	20	13035327	4.2e-12	Cadby et al. 2022	rs17226320
SPTLC3	Cer(d17:1/22:0)	rs1367742	chr20_13046480_T_C	20	13046480	2.08e-09	Cadby et al. 2022	rs1367742
SPTLC3	Cer(d17:1/22:0)	rs60677349	chr20_13050392_A_T	20	13050392	1.03e-09	Cadby et al. 2022	rs60677349
SPTLC3	Cer(d17:1/22:0)	rs62201721	chr20_13051446_T_C	20	13051446	5.42e-10	Cadby et al. 2022	rs62201721
SPTLC3	Cer(d17:1/22:0)	rs6041821	chr20_13056152_G_T	20	13056152	1.04e-09	Cadby et al. 2022	rs6041821
SPTLC3	Cer(d17:1/22:0)	rs6041821	chr20_13056152_G_T	20	13056152	1.75e-09	Cadby et al. 2022	rs8116374
SPTLC3	Cer(d17:1/22:0)	rs6041824	chr20_13057033_C_A	20	13057033	1.88e-09	Cadby et al. 2022	rs6041824
SPTLC3	Cer(d17:1/22:0)	rs6041825	chr20_13057036_G_C	20	13057036	1.86e-09	Cadby et al. 2022	rs6041825
SPTLC3	Cer(d17:1/22:0)	rs891660	chr20_13058374_G_A	20	13058374	4.2e-10	Cadby et al. 2022	rs891660
SPTLC3	Cer(d17:1/22:0)	rs891661	chr20_13058381_A_G	20	13058381	4.22e-10	Cadby et al. 2022	rs891661
SPTLC3	Cer(d17:1/22:0)	rs6109678	chr20_13060985_G_A	20	13060985	4.86e-10	Cadby et al. 2022	rs6109678
SPTLC3	Cer(d17:1/22:0)	rs6109679	chr20_13062342_G_A	20	13062342	2.73e-10	Cadby et al. 2022	rs6109679
SPTLC3	Cer(d17:1/22:0)	rs61340311	chr20_13058381_A_G	20	13058381	4.52e-10	Cadby et al. 2022	rs7269660
SPTLC3	Cer(d17:1/22:0)	rs61340311	chr20_13058381_A_G	20	13058381	4.55e-10	Cadby et al. 2022	rs56155938
SPTLC3	Cer(d17:1/22:0)	rs62201743	chr20_13067266_C_T	20	13067266	5.27e-12	Cadby et al. 2022	rs62201743
RP4-718P11.1, SPTLC3	Cer(d17:1/22:0)	rs7268756	chr20_13069618_G_A	20	13069618	4.75e-10	Cadby et al. 2022	rs7268756
RP4-718P11.1, SPTLC3	Cer(d17:1/22:0)	rs3843770	chr20_13071354_C_T	20	13071354	4.61e-10	Cadby et al. 2022	rs3843770
RNU7-116P, RP11-804M7.2	Cer(d17:1/24:0)	rs12891302	chr14_63741767_C_T	14	63741767	3.02e-08	Cadby et al. 2022	rs12891302
RNU7-116P, RP11-804M7.2	Cer(d17:1/24:0)	rs36057372	chr14_63753201_T_G	14	63753201	1.08e-08	Cadby et al. 2022	rs36057372
RP11-804M7.2, RNU7-116P, RP11-804M7.2	Cer(d17:1/24:0)	rs12879147	chr14_63760878_G_A	14	63760878	6.11e-20	Cadby et al. 2022	rs12879147
RP11-804M7.2, RNU7-116P, RP11-804M7.2	Cer(d17:1/24:0)	rs1958413	chr14_63761909_C_G	14	63761909	8.85e-10	Cadby et al. 2022	rs1958413
RP11-804M7.2, RP11-804M7.2, RPS28P1	Cer(d17:1/24:0)	rs4902242	chr14_63763371_T_C	14	63763371	6.85e-20	Cadby et al. 2022	rs4902242
RP11-804M7.2, RP11-804M7.2, RPS28P1	Cer(d17:1/24:0)	rs11622195	chr14_63763477_A_G	14	63763477	7.67e-10	Cadby et al. 2022	rs11622195
RP11-804M7.2, RP11-804M7.2, RPS28P1	Cer(d17:1/24:0)	rs7160525	chr14_63765502_G_A	14	63765502	2.48e-29	Cadby et al. 2022	rs7160525
RP11-804M7.2, RP11-804M7.2, RPS28P1	Cer(d17:1/24:0)	rs17101394	chr14_63765668_G_A	14	63765668	2.93e-30	Cadby et al. 2022	rs17101394
RP11-804M7.2, RP11-804M7.2, RPS28P1	Cer(d17:1/24:0)	rs8008068	chr14_63766999_A_G	14	63766999	7.34e-30	Cadby et al. 2022	rs8008068
RP11-804M7.2, RP11-804M7.2, RPS28P1	Cer(d17:1/24:0)	rs8008070	chr14_63767002_A_T	14	63767002	7.51e-30	Cadby et al. 2022	rs8008070
RP11-804M7.2, RPS28P1	Cer(d17:1/24:0)	rs8012828	chr14_63767262_C_T	14	63767262	4.03e-30	Cadby et al. 2022	rs8012828
RP11-804M7.2, RPS28P1	Cer(d17:1/24:0)	rs34609767	chr14_63767316_T_G	14	63767316	6.44e-30	Cadby et al. 2022	rs34609767
RP11-804M7.2, RPS28P1	Cer(d17:1/24:0)	rs4902243	chr14_63767525_A_G	14	63767525	4.61e-30	Cadby et al. 2022	rs4902243
RP11-804M7.2, RPS28P1	Cer(d17:1/24:0)	rs147822428	chr14_63767982_G_A	14	63767982	2.94e-09	Cadby et al. 2022	rs147822428
RP11-804M7.2, RPS28P1	Cer(d17:1/24:0)	rs7157785	chr14_63768838_G_T	14	63768838	4.99e-30	Cadby et al. 2022	rs7157785
RP11-804M7.2, RPS28P1	Cer(d17:1/24:0)	rs34817779	chr14_63769285_C_T	14	63769285	5.38e-30	Cadby et al. 2022	rs34817779
RP11-804M7.2, RPS28P1	Cer(d17:1/24:0)	rs35372182	chr14_63769439_A_G	14	63769439	5.48e-30	Cadby et al. 2022	rs35372182
RP11-804M7.2, RPS28P1	Cer(d17:1/24:0)	rs11846741	chr14_63771862_A_G	14	63771862	5.38e-15	Cadby et al. 2022	rs11846741
RP11-804M7.2, RPS28P1	Cer(d17:1/24:0)	rs12897637	chr14_63772633_T_C	14	63772633	1.36e-29	Cadby et al. 2022	rs12897637
RP11-804M7.2, RPS28P1	Cer(d17:1/24:0)	rs12878001	chr14_63772911_T_G	14	63772911	1.32e-29	Cadby et al. 2022	rs12878001
RP11-804M7.2, RPS28P1	Cer(d17:1/24:0)	rs12891651	chr14_63773241_C_A	14	63773241	1.61e-20	Cadby et al. 2022	rs12891651
RP11-804M7.2, RPS28P1	Cer(d17:1/24:0)	rs12891520	chr14_63773264_A_G	14	63773264	7.78e-15	Cadby et al. 2022	rs12891520
RP11-804M7.2, RPS28P1	Cer(d17:1/24:0)	rs149096129	chr14_63773293_G_A	14	63773293	3.44e-09	Cadby et al. 2022	rs149096129
RP11-804M7.2, RPS28P1	Cer(d17:1/24:0)	rs79663590	chr14_63773958_A_G	14	63773958	1.62e-11	Cadby et al. 2022	rs79663590
RP11-804M7.2, RPS28P1	Cer(d17:1/24:0)	rs12897659	chr14_63774599_A_G	14	63774599	2.42e-14	Cadby et al. 2022	rs12897659
RP11-804M7.2, RPS28P1	Cer(d17:1/24:0)	rs4902244	chr14_63775196_A_G	14	63775196	3.7e-21	Cadby et al. 2022	rs4902244
RP11-804M7.2, RPS28P1	Cer(d17:1/24:0)	rs35028833	chr14_63778778_G_A	14	63778778	2.89e-14	Cadby et al. 2022	rs35028833
RP11-804M7.2, RPS28P1	Cer(d17:1/24:0)	rs34300343	chr14_63782076_T_C	14	63782076	4.06e-14	Cadby et al. 2022	rs34300343
RP11-804M7.2, RPS28P1	Cer(d17:1/24:0)	rs34160018	chr14_63785908_C_T	14	63785908	1.01e-10	Cadby et al. 2022	rs34160018
RP11-804M7.2, RPS28P1	Cer(d17:1/24:0)	rs1158632	chr14_63787744_T_C	14	63787744	5.05e-14	Cadby et al. 2022	rs1158632
RP11-804M7.2, RPS28P1	Cer(d17:1/24:0)	rs35777119	chr14_63792374_C_T	14	63792374	9.04e-11	Cadby et al. 2022	rs35777119
RP11-804M7.2, RPS28P1	Cer(d17:1/24:0)	rs35591408	chr14_63794320_G_A	14	63794320	6.67e-14	Cadby et al. 2022	rs35591408
RP11-804M7.2, RPS28P1	Cer(d17:1/24:0)	rs5012497	chr14_63794427_T_C	14	63794427	1.3e-10	Cadby et al. 2022	rs5012497
RP11-804M7.2, RPS28P1	Cer(d17:1/24:0)	rs5012496	chr14_63794467_G_A	14	63794467	9.69e-11	Cadby et al. 2022	rs5012496
RP11-804M7.2, RPS28P1	Cer(d17:1/24:0)	rs4027515	chr14_63797786_A_G	14	63797786	8.18e-14	Cadby et al. 2022	rs4027515
RP11-804M7.2, RPS28P1	Cer(d17:1/24:0)	rs34516595	chr14_63801150_G_C	14	63801150	1.31e-10	Cadby et al. 2022	rs34516595
RP11-804M7.2, RPS28P1	Cer(d17:1/24:0)	rs34516595	chr14_63801150_G_C	14	63801150	6.7e-14	Cadby et al. 2022	rs12590203
RP11-804M7.2, RPS28P1	Cer(d17:1/24:0)	rs34516595	chr14_63801150_G_C	14	63801150	6.72e-14	Cadby et al. 2022	rs12892514
RPS28P1, RPS28P1, Y RNA	Cer(d17:1/24:0)	rs12880483	chr14_63808852_A_G	14	63808852	1.02e-13	Cadby et al. 2022	rs12880483
RPS28P1, RPS28P1, Y RNA	Cer(d17:1/24:0)	rs35127249	chr14_63811037_G_A	14	63811037	9.87e-14	Cadby et al. 2022	rs35127249
RPS28P1, RPS28P1, Y RNA	Cer(d17:1/24:0)	rs12892672	chr14_63811236_C_A	14	63811236	8.5e-14	Cadby et al. 2022	rs12892672
RPS28P1, RPS28P1, Y RNA	Cer(d17:1/24:0)	rs12890345	chr14_63813488_A_G	14	63813488	1.1e-13	Cadby et al. 2022	rs12890345
RPS28P1, Y RNA	Cer(d17:1/24:0)	rs12890345	chr14_63813488_A_G	14	63813488	6.41e-14	Cadby et al. 2022	rs114161428
RPS28P1, Y RNA	Cer(d17:1/24:0)	rs117834181	chr14_63819000_A_G	14	63819000	8.97e-14	Cadby et al. 2022	rs117834181
RPS28P1, Y RNA	Cer(d17:1/24:0)	rs35033077	chr14_63823698_C_T	14	63823698	1.04e-10	Cadby et al. 2022	rs35033077
RPS28P1, Y RNA	Cer(d17:1/24:0)	rs12879374	chr14_63824213_T_C	14	63824213	9.42e-14	Cadby et al. 2022	rs12879374
RPS28P1, Y RNA	Cer(d17:1/24:0)	rs8008527	chr14_63824913_C_T	14	63824913	1.06e-10	Cadby et al. 2022	rs8008527
RPS28P1, Y RNA	Cer(d17:1/24:0)	rs12891915	chr14_63829821_G_A	14	63829821	9.58e-14	Cadby et al. 2022	rs4902245
RPS28P1, Y RNA	Cer(d17:1/24:0)	rs12891915	chr14_63829821_G_A	14	63829821	1.03e-13	Cadby et al. 2022	rs12891915
RPS28P1, Y RNA	Cer(d17:1/24:0)	rs7144308	chr14_63831321_C_T	14	63831321	1.12e-10	Cadby et al. 2022	rs7144308
RPS28P1, Y RNA	Cer(d17:1/24:0)	rs34451919	chr14_63834321_C_A	14	63834321	1.15e-10	Cadby et al. 2022	rs34451919
RPS28P1, Y RNA	Cer(d17:1/24:0)	rs35984502	chr14_63836340_T_C	14	63836340	1.04e-13	Cadby et al. 2022	rs35984502
RPS28P1, Y RNA	Cer(d17:1/24:0)	rs12588955	chr14_63837036_A_G	14	63837036	1.64e-10	Cadby et al. 2022	rs12588955
RPS28P1, Y RNA	Cer(d17:1/24:0)	rs34328391	chr14_63837171_G_A	14	63837171	1.07e-13	Cadby et al. 2022	rs34328391
RPS28P1, Y RNA	Cer(d17:1/24:0)	rs12878348	chr14_63839996_C_T	14	63839996	1.1e-13	Cadby et al. 2022	rs12878348
Y RNA, RPS28P1, Y RNA	Cer(d17:1/24:0)	rs58571250	chr14_63844265_G_A	14	63844265	1.61e-10	Cadby et al. 2022	rs58571250
Y RNA, SYNE2, Y RNA, SYNE2	Cer(d17:1/24:0)	rs34556545	chr14_63850139_C_T	14	63850139	1.66e-10	Cadby et al. 2022	rs67289344
Y RNA, SYNE2, Y RNA, SYNE2	Cer(d17:1/24:0)	rs34556545	chr14_63850139_C_T	14	63850139	6.79e-14	Cadby et al. 2022	rs34556545
Y RNA, SYNE2, Y RNA, SYNE2	Cer(d17:1/24:0)	rs35302448	chr14_63851576_C_G	14	63851576	1.65e-10	Cadby et al. 2022	rs35302448
SYNE2	Cer(d17:1/24:0)	rs35168922	chr14_63855346_A_G	14	63855346	2.21e-10	Cadby et al. 2022	rs35168922
SYNE2	Cer(d17:1/24:0)	rs71416319	chr14_63856077_C_T	14	63856077	1.17e-13	Cadby et al. 2022	rs71416319
SYNE2	Cer(d17:1/24:0)	rs7401191	chr14_63858563_C_T	14	63858563	1.6e-10	Cadby et al. 2022	rs7401191
SYNE2	Cer(d17:1/24:0)	rs34747830	chr14_63868111_TAATA_T	14	63868111	1.42e-10	Cadby et al. 2022	rs4899120
SYNE2	Cer(d17:1/24:0)	rs12878037	chr14_63869912_C_G	14	63869912	1.03e-13	Cadby et al. 2022	rs12878037
SYNE2	Cer(d17:1/24:0)	rs4902250	chr14_63876985_C_T	14	63876985	2.1e-13	Cadby et al. 2022	rs4902250
SYNE2	Cer(d17:1/24:0)	rs4459477	chr14_63879472_C_T	14	63879472	2.02e-13	Cadby et al. 2022	rs4459477
SYNE2	Cer(d17:1/24:0)	rs75115057	chr14_63881165_G_A	14	63881165	1.34e-13	Cadby et al. 2022	rs75115057
SYNE2	Cer(d17:1/24:0)	rs66684280	chr14_63882877_G_T	14	63882877	2.49e-13	Cadby et al. 2022	rs66684280
SYNE2	Cer(d17:1/24:0)	rs8023195	chr14_63884057_G_C	14	63884057	2.91e-13	Cadby et al. 2022	rs8023195
SYNE2	Cer(d17:1/24:0)	rs12882429	chr14_63884341_G_A	14	63884341	1.66e-13	Cadby et al. 2022	rs12882429
SYNE2	Cer(d17:1/24:0)	rs34561759	chr14_63884966_G_A	14	63884966	2.45e-13	Cadby et al. 2022	rs34561759
SYNE2	Cer(d17:1/24:0)	rs35009554	chr14_63889987_T_C	14	63889987	2.62e-13	Cadby et al. 2022	rs35009554
SYNE2	Cer(d17:1/24:0)	rs12881942	chr14_63891488_C_T	14	63891488	3.06e-13	Cadby et al. 2022	rs12881942
SYNE2	Cer(d17:1/24:0)	rs12588807	chr14_63896352_C_G	14	63896352	4.77e-13	Cadby et al. 2022	rs12588807
SYNE2	Cer(d17:1/24:0)	rs11158519	chr14_63897867_G_A	14	63897867	1.71e-16	Cadby et al. 2022	rs11158519
SYNE2	Cer(d17:1/24:0)	rs11845761	chr14_63906280_C_G	14	63906280	4.9e-13	Cadby et al. 2022	rs11845761
SYNE2	Cer(d17:1/24:0)	rs11158520	chr14_63910046_T_C	14	63910046	5.74e-13	Cadby et al. 2022	rs11158520
SYNE2	Cer(d17:1/24:0)	rs12589453	chr14_63910146_G_A	14	63910146	5.52e-13	Cadby et al. 2022	rs12589453
SYNE2	Cer(d17:1/24:0)	rs11850711	chr14_63911190_A_G	14	63911190	5.69e-13	Cadby et al. 2022	rs11850711
SYNE2	Cer(d17:1/24:0)	rs6573539	chr14_63912758_C_T	14	63912758	8.17e-13	Cadby et al. 2022	rs6573539
SYNE2	Cer(d17:1/24:0)	rs12888489	chr14_63913363_C_A	14	63913363	5.3e-13	Cadby et al. 2022	rs12888489
SYNE2	Cer(d17:1/24:0)	rs386507185	chr14_63913363_C_A	14	63913363	5.39e-13	Cadby et al. 2022	rs12888712
SYNE2	Cer(d17:1/24:0)	rs12896120	chr14_63914830_T_C	14	63914830	4.56e-12	Cadby et al. 2022	rs12896120
SYNE2	Cer(d17:1/24:0)	rs12879919	chr14_63915632_A_G	14	63915632	2.41e-14	Cadby et al. 2022	rs12879919
SYNE2	Cer(d17:1/24:0)	rs7150203	chr14_63916863_T_C	14	63916863	3.1e-12	Cadby et al. 2022	rs7150203
SYNE2	Cer(d17:1/24:0)	rs8007889	chr14_63919734_A_C	14	63919734	3.43e-12	Cadby et al. 2022	rs8007889
SYNE2	Cer(d17:1/24:0)	rs8007892	chr14_63919736_A_G	14	63919736	3.43e-12	Cadby et al. 2022	rs8007892
SYNE2	Cer(d17:1/24:0)	rs17101457	chr14_63920143_T_G	14	63920143	5.25e-12	Cadby et al. 2022	rs17101457
SYNE2	Cer(d17:1/24:0)	rs12889954	chr14_63920750_T_C	14	63920750	2.22e-12	Cadby et al. 2022	rs12889954
SYNE2	Cer(d17:1/24:0)	rs76312876	chr14_63936408_G_A	14	63936408	3.91e-13	Cadby et al. 2022	rs76312876
SYNE2	Cer(d17:1/24:0)	rs12891546	chr14_63939076_G_A	14	63939076	4.18e-13	Cadby et al. 2022	rs12891546
SYNE2	Cer(d17:1/24:0)	rs7159785	chr14_63939562_G_T	14	63939562	1.45e-12	Cadby et al. 2022	rs12895742
SYNE2	Cer(d17:1/24:0)	rs7159785	chr14_63939562_G_T	14	63939562	1.68e-12	Cadby et al. 2022	rs7159785
SYNE2	Cer(d17:1/24:0)	rs3818774	chr14_63941354_T_C	14	63941354	3.55e-13	Cadby et al. 2022	rs3818774
SYNE2	Cer(d17:1/24:0)	rs33976862	chr14_63942134_G_C	14	63942134	3.54e-13	Cadby et al. 2022	rs33976862
SYNE2	Cer(d17:1/24:0)	rs12893130	chr14_63942466_G_A	14	63942466	1.4e-12	Cadby et al. 2022	rs12893130
SYNE2	Cer(d17:1/24:0)	rs12893339	chr14_63942591_G_C	14	63942591	1.53e-12	Cadby et al. 2022	rs12893339
SYNE2	Cer(d17:1/24:0)	rs4476102	chr14_63947962_C_T	14	63947962	1.51e-12	Cadby et al. 2022	rs35663392
SYNE2	Cer(d17:1/24:0)	rs9796357	chr14_63947022_G_T	14	63947022	3.53e-13	Cadby et al. 2022	rs9796357
SYNE2	Cer(d17:1/24:0)	rs4476102	chr14_63947962_C_T	14	63947962	1.61e-12	Cadby et al. 2022	rs4476102
SYNE2	Cer(d17:1/24:0)	rs35581544	chr14_63948391_C_T	14	63948391	3.57e-13	Cadby et al. 2022	rs35581544
SYNE2	Cer(d17:1/24:0)	rs4902260	chr14_63950247_A_G	14	63950247	2.04e-12	Cadby et al. 2022	rs4902260
SYNE2	Cer(d17:1/24:0)	rs3892109	chr14_63950899_C_A	14	63950899	2.04e-12	Cadby et al. 2022	rs3892109
SYNE2	Cer(d17:1/24:0)	rs8020538	chr14_63953695_C_T	14	63953695	2.01e-12	Cadby et al. 2022	rs8020538
SYNE2	Cer(d17:1/24:0)	rs10132057	chr14_63955227_T_C	14	63955227	1.64e-12	Cadby et al. 2022	rs10132057
SYNE2	Cer(d17:1/24:0)	rs10145672	chr14_63955610_G_A	14	63955610	1.64e-12	Cadby et al. 2022	rs10145672
SYNE2	Cer(d17:1/24:0)	rs8012022	chr14_63955785_A_G	14	63955785	1.64e-12	Cadby et al. 2022	rs8012022
SYNE2	Cer(d17:1/24:0)	rs8012022	chr14_63955785_A_G	14	63955785	1.63e-12	Cadby et al. 2022	rs34939365
SYNE2	Cer(d17:1/24:0)	rs28685013	chr14_63957916_T_C	14	63957916	1.64e-12	Cadby et al. 2022	rs28685013
SYNE2	Cer(d17:1/24:0)	rs34753731	chr14_63964052_G_A	14	63964052	3.72e-13	Cadby et al. 2022	rs34753731
SYNE2	Cer(d17:1/24:0)	rs12884607	chr14_63967570_G_A	14	63967570	3.25e-13	Cadby et al. 2022	rs12884607
SYNE2	Cer(d17:1/24:0)	rs12891564	chr14_63969221_G_A	14	63969221	2.88e-13	Cadby et al. 2022	rs12891564
SYNE2	Cer(d17:1/24:0)	rs2357158	chr14_63969919_A_G	14	63969919	9.08e-12	Cadby et al. 2022	rs2357158
SYNE2	Cer(d17:1/24:0)	rs35673985	chr14_63971769_A_G	14	63971769	9.4e-12	Cadby et al. 2022	rs35673985
SYNE2	Cer(d17:1/24:0)	rs34846154	chr14_63973209_T_G	14	63973209	3.81e-13	Cadby et al. 2022	rs34846154
SYNE2	Cer(d17:1/24:0)	rs34902500	chr14_63973933_C_T	14	63973933	3.35e-13	Cadby et al. 2022	rs34902500
SYNE2	Cer(d17:1/24:0)	rs34029894	chr14_63984947_C_G	14	63984947	3.58e-13	Cadby et al. 2022	rs34029894
SYNE2	Cer(d17:1/24:0)	rs17824172	chr14_63987436_A_G	14	63987436	3.19e-13	Cadby et al. 2022	rs17824172
SYNE2	Cer(d17:1/24:0)	rs60417638	chr14_63989695_G_C	14	63989695	2.81e-13	Cadby et al. 2022	rs60417638
SYNE2	Cer(d17:1/24:0)	rs3866736	chr14_63991608_A_T	14	63991608	4.23e-13	Cadby et al. 2022	rs3866736
SYNE2	Cer(d17:1/24:0)	rs8015210	chr14_63998633_C_T	14	63998633	4.75e-13	Cadby et al. 2022	rs8015210
SYNE2	Cer(d17:1/24:0)	rs17824268	chr14_64001009_T_C	14	64001009	4.06e-13	Cadby et al. 2022	rs17824268
SYNE2	Cer(d17:1/24:0)	rs17751301	chr14_64003110_C_T	14	64003110	4.14e-13	Cadby et al. 2022	rs17751301
SYNE2	Cer(d17:1/24:0)	rs34215796	chr14_64003419_C_A	14	64003419	4.03e-13	Cadby et al. 2022	rs34215796
SYNE2	Cer(d17:1/24:0)	rs7146588	chr14_64009962_T_A	14	64009962	2.94e-08	Cadby et al. 2022	rs7146588
ESR2, SYNE2	Cer(d17:1/24:0)	rs17766178	chr14_64080328_G_A	14	64080328	1.44e-13	Cadby et al. 2022	rs17766178
SYNE2, ESR2	Cer(d17:1/24:0)	rs35852840	chr14_64129045_C_A	14	64129045	8.17e-11	Cadby et al. 2022	rs35852840
SYNE2, ESR2	Cer(d17:1/24:0)	rs12881815	chr14_64137877_G_A	14	64137877	6.98e-12	Cadby et al. 2022	rs12881815
ESR2	Cer(d17:1/24:0)	rs77852880	chr14_64307884_T_C	14	64307884	1.51e-10	Cadby et al. 2022	rs12880680
TEX21P, CTD-2555O16.1	Cer(d17:1/24:0)	rs12884767	chr14_64372289_A_C	14	64372289	1.62e-10	Cadby et al. 2022	rs12884767
LINC01722	Cer(d17:1/24:0)	rs6078816	chr20_12915409_T_C	20	12915409	1.59e-10	Cadby et al. 2022	rs6078816
LINC01722	Cer(d17:1/24:0)	rs189663	chr20_12929289_A_G	20	12929289	1.84e-09	Cadby et al. 2022	rs189663
LINC01723, LINC01722	Cer(d17:1/24:0)	rs6074528	chr20_12949297_G_A	20	12949297	1.06e-08	Cadby et al. 2022	rs6074528
LINC01723, LINC01722	Cer(d17:1/24:0)	rs13036973	chr20_12949591_G_A	20	12949591	7.86e-09	Cadby et al. 2022	rs13036973
LINC01722, LINC01723	Cer(d17:1/24:0)	rs2273691	chr20_12950352_G_A	20	12950352	6.14e-09	Cadby et al. 2022	rs2273691
LINC01722, LINC01723	Cer(d17:1/24:0)	rs6078839	chr20_12951352_C_T	20	12951352	2.99e-09	Cadby et al. 2022	rs6078839
LINC01723, LINC01722	Cer(d17:1/24:0)	rs35100774	chr20_12951886_G_A	20	12951886	6.2e-09	Cadby et al. 2022	rs35100774
LINC01723, LINC01722	Cer(d17:1/24:0)	rs4100052	chr20_12952456_C_T	20	12952456	7.1e-09	Cadby et al. 2022	rs4100052
LINC01722, SPTLC3	Cer(d17:1/24:0)	rs6041735	chr20_12960001_T_C	20	12960001	2.95e-34	Cadby et al. 2022	rs6041735
LINC01722, SPTLC3	Cer(d17:1/24:0)	rs73079703	chr20_12961134_C_T	20	12961134	3.68e-15	Cadby et al. 2022	rs73079703
LINC01722, SPTLC3	Cer(d17:1/24:0)	rs8183164	chr20_12961952_C_A	20	12961952	1.63e-15	Cadby et al. 2022	rs8183164
LINC01722, SPTLC3	Cer(d17:1/24:0)	rs3848744	chr20_12962001_A_G	20	12962001	3.39e-36	Cadby et al. 2022	rs3848744
LINC01722, SPTLC3	Cer(d17:1/24:0)	rs3843765	chr20_12963089_G_A	20	12963089	1.29e-36	Cadby et al. 2022	rs3843765
LINC01722, SPTLC3	Cer(d17:1/24:0)	rs3848745	chr20_12963419_G_A	20	12963419	2.11e-36	Cadby et al. 2022	rs3848745
LINC01722, SPTLC3	Cer(d17:1/24:0)	rs6131414	chr20_12965021_G_A	20	12965021	7.77e-16	Cadby et al. 2022	rs6131414
LINC01722, SPTLC3	Cer(d17:1/24:0)	rs3903703	chr20_12965315_A_G	20	12965315	5.66e-37	Cadby et al. 2022	rs3903703
LINC01722, SPTLC3	Cer(d17:1/24:0)	rs7272107	chr20_12965680_G_A	20	12965680	7.18e-16	Cadby et al. 2022	rs7272107
LINC01722, SPTLC3	Cer(d17:1/24:0)	rs73079713	chr20_12966493_C_T	20	12966493	6.74e-16	Cadby et al. 2022	rs73079713
LINC01722, SPTLC3	Cer(d17:1/24:0)	rs4814173	chr20_12966884_G_C	20	12966884	5.36e-37	Cadby et al. 2022	rs4814173
LINC01722, SPTLC3	Cer(d17:1/24:0)	rs4813102	chr20_12967235_A_T	20	12967235	6.31e-34	Cadby et al. 2022	rs4813102
LINC01722, SPTLC3	Cer(d17:1/24:0)	rs3848746	chr20_12969958_A_G	20	12969958	4.03e-36	Cadby et al. 2022	rs3848746
LINC01722, SPTLC3	Cer(d17:1/24:0)	rs6134734	chr20_12971992_A_T	20	12971992	7.18e-16	Cadby et al. 2022	rs6134734
LINC01722, SPTLC3	Cer(d17:1/24:0)	rs2327452	chr20_12972316_A_C	20	12972316	1.03e-36	Cadby et al. 2022	rs2327452
LINC01722, SPTLC3	Cer(d17:1/24:0)	rs6109634	chr20_12972666_A_G	20	12972666	6.54e-16	Cadby et al. 2022	rs6109634
LINC01722, SPTLC3	Cer(d17:1/24:0)	rs2327451	chr20_12973286_C_A	20	12973286	4.98e-37	Cadby et al. 2022	rs2327451
LINC01722, SPTLC3	Cer(d17:1/24:0)	rs4544513	chr20_12973567_C_T	20	12973567	1.28e-15	Cadby et al. 2022	rs4544513
LINC01722, SPTLC3	Cer(d17:1/24:0)	rs6109637	chr20_12974156_C_T	20	12974156	1.24e-15	Cadby et al. 2022	rs6109637
LINC01722, SPTLC3	Cer(d17:1/24:0)	rs4508668	chr20_12974953_T_C	20	12974953	6.76e-37	Cadby et al. 2022	rs4508668
LINC01722, SPTLC3	Cer(d17:1/24:0)	rs6041744	chr20_12976232_A_C	20	12976232	2.23e-09	Cadby et al. 2022	rs6041744
LINC01722, SPTLC3	Cer(d17:1/24:0)	rs3848748	chr20_12976939_G_C	20	12976939	2.43e-16	Cadby et al. 2022	rs3848748
LINC01722, SPTLC3	Cer(d17:1/24:0)	rs438568	chr20_12978039_A_G	20	12978039	7.3e-53	Cadby et al. 2022	rs438568
LINC01722, SPTLC3	Cer(d17:1/24:0)	rs4814175	chr20_12978446_A_T	20	12978446	7.27e-53	Cadby et al. 2022	rs4814175
LINC01722, SPTLC3	Cer(d17:1/24:0)	rs4814176	chr20_12978750_T_C	20	12978750	7.17e-53	Cadby et al. 2022	rs4814176
LINC01722, SPTLC3	Cer(d17:1/24:0)	rs1321940	chr20_12979237_A_G	20	12979237	5.19e-53	Cadby et al. 2022	rs1321940
LINC01722, SPTLC3	Cer(d17:1/24:0)	rs6078854	chr20_12979505_T_A	20	12979505	8.46e-26	Cadby et al. 2022	rs6078854
LINC01722, SPTLC3	Cer(d17:1/24:0)	rs4814177	chr20_12980308_C_G	20	12980308	4.9e-09	Cadby et al. 2022	rs4814177
LINC01722, SPTLC3	Cer(d17:1/24:0)	rs6074536	chr20_12980903_G_A	20	12980903	1.4e-15	Cadby et al. 2022	rs6074536
LINC01722, SPTLC3	Cer(d17:1/24:0)	rs3848749	chr20_12981441_T_C	20	12981441	1.67e-16	Cadby et al. 2022	rs3848749
LINC01722, SPTLC3	Cer(d17:1/24:0)	rs3910136	chr20_12981613_T_A	20	12981613	1.03e-15	Cadby et al. 2022	rs3910136
LINC01722, SPTLC3	Cer(d17:1/24:0)	rs364585	chr20_12982070_A_G	20	12982070	2.38e-53	Cadby et al. 2022	rs364585
LINC01722, SPTLC3	Cer(d17:1/24:0)	rs382003	chr20_12982523_G_A	20	12982523	1.19e-16	Cadby et al. 2022	rs382003
LINC01722, SPTLC3	Cer(d17:1/24:0)	rs6078855	chr20_12982538_G_A	20	12982538	1.2e-15	Cadby et al. 2022	rs6078855
LINC01722, SPTLC3	Cer(d17:1/24:0)	rs6078856	chr20_12983015_G_A	20	12983015	1.24e-15	Cadby et al. 2022	rs6078856
LINC01722, SPTLC3	Cer(d17:1/24:0)	rs6074537	chr20_12983506_G_A	20	12983506	1.17e-15	Cadby et al. 2022	rs6074537
LINC01722, SPTLC3	Cer(d17:1/24:0)	rs3848750	chr20_12984457_A_T	20	12984457	1.06e-14	Cadby et al. 2022	rs3848750
LINC01722, SPTLC3	Cer(d17:1/24:0)	rs3848751	chr20_12984753_T_G	20	12984753	9.69e-16	Cadby et al. 2022	rs3848751
LINC01722, SPTLC3	Cer(d17:1/24:0)	rs2876240	chr20_12985017_G_A	20	12985017	9.68e-16	Cadby et al. 2022	rs2876240
LINC01722, SPTLC3	Cer(d17:1/24:0)	rs3848752	chr20_12985403_T_C	20	12985403	8.17e-16	Cadby et al. 2022	rs3848752
LINC01722, SPTLC3	Cer(d17:1/24:0)	rs168622	chr20_12985441_T_G	20	12985441	2.05e-53	Cadby et al. 2022	rs168622
LINC01722, SPTLC3	Cer(d17:1/24:0)	rs3910135	chr20_12985672_T_C	20	12985672	8.3e-16	Cadby et al. 2022	rs3910135
LINC01722, SPTLC3	Cer(d17:1/24:0)	rs360539	chr20_12985792_T_G	20	12985792	7.15e-17	Cadby et al. 2022	rs360539
LINC01722, SPTLC3	Cer(d17:1/24:0)	rs6134740	chr20_12988001_G_C	20	12988001	1.17e-16	Cadby et al. 2022	rs6131417
LINC01722, SPTLC3	Cer(d17:1/24:0)	rs6134740	chr20_12988001_G_C	20	12988001	1.73e-16	Cadby et al. 2022	rs6134740
LINC01722, SPTLC3	Cer(d17:1/24:0)	rs4081899	chr20_12988593_T_C	20	12988593	1.01e-15	Cadby et al. 2022	rs4081899
LINC01722, SPTLC3	Cer(d17:1/24:0)	rs680379	chr20_12988752_A_G	20	12988752	2.32e-53	Cadby et al. 2022	rs680379
LINC01722, SPTLC3	Cer(d17:1/24:0)	rs3848753	chr20_12988769_G_A	20	12988769	1.01e-15	Cadby et al. 2022	rs3848753
LINC01722, SPTLC3	Cer(d17:1/24:0)	rs6134741	chr20_12990194_G_A	20	12990194	1.34e-16	Cadby et al. 2022	rs6134741
LINC01722, SPTLC3	Cer(d17:1/24:0)	rs3848754	chr20_12990697_T_C	20	12990697	8.57e-16	Cadby et al. 2022	rs3848754
LINC01722, SPTLC3	Cer(d17:1/24:0)	rs3848755	chr20_12990789_T_C	20	12990789	8.56e-16	Cadby et al. 2022	rs3848755
LINC01722, SPTLC3	Cer(d17:1/24:0)	rs686548	chr20_12992873_A_T	20	12992873	1.9e-53	Cadby et al. 2022	rs686548
LINC01722, SPTLC3	Cer(d17:1/24:0)	rs6041755	chr20_12992969_C_T	20	12992969	6.79e-16	Cadby et al. 2022	rs6041755
LINC01722, SPTLC3	Cer(d17:1/24:0)	rs13037956	chr20_12993654_C_A	20	12993654	1e-15	Cadby et al. 2022	rs13037956
LINC01722, SPTLC3	Cer(d17:1/24:0)	rs6074538	chr20_12993845_C_T	20	12993845	9.28e-16	Cadby et al. 2022	rs6074538
LINC01722, SPTLC3	Cer(d17:1/24:0)	rs6078866	chr20_12993919_A_G	20	12993919	9.53e-16	Cadby et al. 2022	rs6078866
LINC01722, SPTLC3	Cer(d17:1/24:0)	rs6074539	chr20_12994017_G_A	20	12994017	9.35e-16	Cadby et al. 2022	rs6074539
LINC01722, SPTLC3	Cer(d17:1/24:0)	rs59131252	chr20_12994609_C_A	20	12994609	1.03e-16	Cadby et al. 2022	rs59131252
LINC01722, SPTLC3	Cer(d17:1/24:0)	rs6078868	chr20_12995608_A_C	20	12995608	1.47e-15	Cadby et al. 2022	rs6078868
LINC01722, SPTLC3	Cer(d17:1/24:0)	rs17812029	chr20_12996689_C_T	20	12996689	1.22e-12	Cadby et al. 2022	rs17812029
LINC01722, SPTLC3	Cer(d17:1/24:0)	rs2327449	chr20_12997755_A_C	20	12997755	1.4e-13	Cadby et al. 2022	rs2327449
LINC01722, SPTLC3	Cer(d17:1/24:0)	rs6074541	chr20_12997869_C_T	20	12997869	1.68e-08	Cadby et al. 2022	rs6074541
LINC01722, SPTLC3	Cer(d17:1/24:0)	rs3848756	chr20_12999494_C_T	20	12999494	1.29e-13	Cadby et al. 2022	rs3848756
LINC01722, SPTLC3	Cer(d17:1/24:0)	rs815998	chr20_13000020_T_C	20	13000020	3.78e-08	Cadby et al. 2022	rs815998
LINC01722, SPTLC3	Cer(d17:1/24:0)	rs608994	chr20_13000237_G_A	20	13000237	2.61e-21	Cadby et al. 2022	rs608994
LINC01722, SPTLC3	Cer(d17:1/24:0)	rs608630	chr20_13000269_T_C	20	13000269	3.21e-13	Cadby et al. 2022	rs608630
LINC01722, SPTLC3	Cer(d17:1/24:0)	rs404368	chr20_13000622_G_T	20	13000622	1.13e-12	Cadby et al. 2022	rs404368
LINC01722, SPTLC3	Cer(d17:1/24:0)	rs3843766	chr20_13000913_C_T	20	13000913	2.14e-13	Cadby et al. 2022	rs3843766
LINC01722, SPTLC3	Cer(d17:1/24:0)	rs3848757	chr20_13000969_G_A	20	13000969	2e-13	Cadby et al. 2022	rs3848757
LINC01722, SPTLC3	Cer(d17:1/24:0)	rs3848758	chr20_13001058_G_A	20	13001058	2.9e-13	Cadby et al. 2022	rs3848758
LINC01722, SPTLC3	Cer(d17:1/24:0)	rs360538	chr20_13003024_A_G	20	13003024	4.47e-11	Cadby et al. 2022	rs360538
SPTLC3, LINC01722, SPTLC3	Cer(d17:1/24:0)	rs360537	chr20_13004004_A_G	20	13004004	2.27e-11	Cadby et al. 2022	rs360537
SPTLC3, LINC01722, SPTLC3	Cer(d17:1/24:0)	rs168621	chr20_13005945_G_A	20	13005945	2.29e-12	Cadby et al. 2022	rs168621
SPTLC3, LINC01722, SPTLC3	Cer(d17:1/24:0)	rs360536	chr20_13006996_C_T	20	13006996	2.19e-12	Cadby et al. 2022	rs360536
SPTLC3, LINC01722, SPTLC3	Cer(d17:1/24:0)	rs184856	chr20_13007292_A_G	20	13007292	2.38e-12	Cadby et al. 2022	rs184856
SPTLC3, LINC01722, SPTLC3	Cer(d17:1/24:0)	rs360533	chr20_13008239_G_A	20	13008239	2.36e-12	Cadby et al. 2022	rs360533
SPTLC3, LINC01722, SPTLC3	Cer(d17:1/24:0)	rs360532	chr20_13008256_C_T	20	13008256	2.17e-12	Cadby et al. 2022	rs360532
SPTLC3	Cer(d17:1/24:0)	rs189662	chr20_13009015_C_T	20	13009015	1.77e-12	Cadby et al. 2022	rs189662
SPTLC3	Cer(d17:1/24:0)	rs3761895	chr20_13009396_T_C	20	13009396	8.17e-11	Cadby et al. 2022	rs3761895
SPTLC3	Cer(d17:1/24:0)	rs3761893	chr20_13009564_G_A	20	13009564	7.67e-11	Cadby et al. 2022	rs3761893
SPTLC3	Cer(d17:1/24:0)	rs360530	chr20_13009617_C_T	20	13009617	1.49e-12	Cadby et al. 2022	rs360530
SPTLC3	Cer(d17:1/24:0)	rs360529	chr20_13009716_T_C	20	13009716	1.5e-12	Cadby et al. 2022	rs360529
SPTLC3	Cer(d17:1/24:0)	rs415347	chr20_13009834_A_T	20	13009834	1.51e-12	Cadby et al. 2022	rs415347
SPTLC3	Cer(d17:1/24:0)	rs360527	chr20_13010462_A_G	20	13010462	1.71e-12	Cadby et al. 2022	rs360527
SPTLC3	Cer(d17:1/24:0)	rs646814	chr20_13010888_T_C	20	13010888	1.26e-12	Cadby et al. 2022	rs646814
SPTLC3	Cer(d17:1/24:0)	rs646334	chr20_13010991_C_T	20	13010991	6.01e-13	Cadby et al. 2022	rs646334
SPTLC3	Cer(d17:1/24:0)	rs3859618	chr20_13012870_A_G	20	13012870	1.04e-09	Cadby et al. 2022	rs3859618
SPTLC3	Cer(d17:1/24:0)	rs615921	chr20_13013232_C_T	20	13013232	1.87e-12	Cadby et al. 2022	rs615921
SPTLC3	Cer(d17:1/24:0)	rs6078878	chr20_13013354_T_G	20	13013354	1.32e-09	Cadby et al. 2022	rs6078878
SPTLC3	Cer(d17:1/24:0)	rs6078880	chr20_13013396_G_T	20	13013396	1.34e-09	Cadby et al. 2022	rs6078880
SPTLC3	Cer(d17:1/24:0)	rs4814181	chr20_13013839_T_C	20	13013839	1.36e-09	Cadby et al. 2022	rs4814181
SPTLC3	Cer(d17:1/24:0)	rs3848762	chr20_13014465_T_C	20	13014465	1.4e-09	Cadby et al. 2022	rs3848762
SPTLC3	Cer(d17:1/24:0)	rs4813105	chr20_13016831_A_G	20	13016831	1.7e-09	Cadby et al. 2022	rs4813105
SPTLC3	Cer(d17:1/24:0)	rs3843768	chr20_13018415_T_C	20	13018415	1.05e-09	Cadby et al. 2022	rs3843768
SPTLC3	Cer(d17:1/24:0)	rs3848764	chr20_13018890_T_C	20	13018890	9.84e-10	Cadby et al. 2022	rs3848764
SPTLC3	Cer(d17:1/24:0)	rs3848765	chr20_13018915_C_T	20	13018915	1e-09	Cadby et al. 2022	rs3848765
SPTLC3	Cer(d17:1/24:0)	rs6078882	chr20_13019061_T_C	20	13019061	1e-09	Cadby et al. 2022	rs6078882
SPTLC3	Cer(d17:1/24:0)	rs6131420	chr20_13019187_A_T	20	13019187	1.1e-09	Cadby et al. 2022	rs6131420
SPTLC3	Cer(d17:1/24:0)	rs6131421	chr20_13019460_G_A	20	13019460	9.87e-10	Cadby et al. 2022	rs6131421
SPTLC3	Cer(d17:1/24:0)	rs6074546	chr20_13019610_C_T	20	13019610	9.64e-10	Cadby et al. 2022	rs6074546
SPTLC3	Cer(d17:1/24:0)	rs6041769	chr20_13019659_C_A	20	13019659	1.41e-12	Cadby et al. 2022	rs6041769
SPTLC3	Cer(d17:1/24:0)	rs6078883	chr20_13019701_T_C	20	13019701	1.72e-09	Cadby et al. 2022	rs6078883
SPTLC3	Cer(d17:1/24:0)	rs6078884	chr20_13019704_T_G	20	13019704	1.74e-09	Cadby et al. 2022	rs6078884
SPTLC3	Cer(d17:1/24:0)	rs6078885	chr20_13019729_A_G	20	13019729	1.86e-09	Cadby et al. 2022	rs6078885
SPTLC3	Cer(d17:1/24:0)	rs3843769	chr20_13020179_G_C	20	13020179	9.62e-10	Cadby et al. 2022	rs3843769
SPTLC3	Cer(d17:1/24:0)	rs3848766	chr20_13020469_C_A	20	13020469	9.3e-10	Cadby et al. 2022	rs3848766
SPTLC3	Cer(d17:1/24:0)	rs2327448	chr20_13020568_A_G	20	13020568	9.28e-10	Cadby et al. 2022	rs2327448
SPTLC3	Cer(d17:1/24:0)	rs2876238	chr20_13020605_T_A	20	13020605	9.27e-10	Cadby et al. 2022	rs2876238
SPTLC3	Cer(d17:1/24:0)	rs360525	chr20_13020644_G_A	20	13020644	1.57e-12	Cadby et al. 2022	rs360525
SPTLC3	Cer(d17:1/24:0)	rs2327447	chr20_13020716_C_A	20	13020716	9.28e-10	Cadby et al. 2022	rs2327447
SPTLC3	Cer(d17:1/24:0)	rs2327445	chr20_13020940_A_G	20	13020940	9.24e-10	Cadby et al. 2022	rs2327445
SPTLC3	Cer(d17:1/24:0)	rs3966739	chr20_13021067_A_G	20	13021067	9.22e-10	Cadby et al. 2022	rs3966739
SPTLC3	Cer(d17:1/24:0)	rs57362538	chr20_13028169_C_T	20	13028169	3.18e-12	Cadby et al. 2022	rs57362538
SPTLC3	Cer(d17:1/24:0)	rs6109661	chr20_13035110_C_T	20	13035110	6.15e-11	Cadby et al. 2022	rs6109661
SPTLC3	Cer(d17:1/24:0)	rs17226320	chr20_13035327_T_G	20	13035327	5.01e-12	Cadby et al. 2022	rs17226320
SPTLC3	Cer(d17:1/24:0)	rs62201721	chr20_13051446_T_C	20	13051446	4.83e-08	Cadby et al. 2022	rs62201721
SPTLC3	Cer(d17:1/24:0)	rs891660	chr20_13058374_G_A	20	13058374	4.71e-08	Cadby et al. 2022	rs891660
SPTLC3	Cer(d17:1/24:0)	rs891661	chr20_13058381_A_G	20	13058381	4.74e-08	Cadby et al. 2022	rs891661
SPTLC3	Cer(d17:1/24:0)	rs6109678	chr20_13060985_G_A	20	13060985	4.48e-08	Cadby et al. 2022	rs6109678
SPTLC3	Cer(d17:1/24:0)	rs6109679	chr20_13062342_G_A	20	13062342	3.78e-09	Cadby et al. 2022	rs6109679
SPTLC3	Cer(d17:1/24:0)	rs61340311	chr20_13058381_A_G	20	13058381	4.2e-08	Cadby et al. 2022	rs7269660
SPTLC3	Cer(d17:1/24:0)	rs61340311	chr20_13058381_A_G	20	13058381	4.23e-08	Cadby et al. 2022	rs56155938
SPTLC3	Cer(d17:1/24:0)	rs62201743	chr20_13067266_C_T	20	13067266	4.05e-12	Cadby et al. 2022	rs62201743
RP11-804M7.2, RNU7-116P, RP11-804M7.2	Cer(d17:1/24:1)	rs12879147	chr14_63760878_G_A	14	63760878	3.71e-15	Cadby et al. 2022	rs12879147
RP11-804M7.2, RP11-804M7.2, RPS28P1	Cer(d17:1/24:1)	rs4902242	chr14_63763371_T_C	14	63763371	4.53e-15	Cadby et al. 2022	rs4902242
RP11-804M7.2, RP11-804M7.2, RPS28P1	Cer(d17:1/24:1)	rs7160525	chr14_63765502_G_A	14	63765502	4.08e-22	Cadby et al. 2022	rs7160525
RP11-804M7.2, RP11-804M7.2, RPS28P1	Cer(d17:1/24:1)	rs17101394	chr14_63765668_G_A	14	63765668	5.52e-23	Cadby et al. 2022	rs17101394
RP11-804M7.2, RP11-804M7.2, RPS28P1	Cer(d17:1/24:1)	rs8008068	chr14_63766999_A_G	14	63766999	1.06e-22	Cadby et al. 2022	rs8008068
RP11-804M7.2, RP11-804M7.2, RPS28P1	Cer(d17:1/24:1)	rs8008070	chr14_63767002_A_T	14	63767002	1.1e-22	Cadby et al. 2022	rs8008070
RP11-804M7.2, RPS28P1	Cer(d17:1/24:1)	rs8012828	chr14_63767262_C_T	14	63767262	7.35e-23	Cadby et al. 2022	rs8012828
RP11-804M7.2, RPS28P1	Cer(d17:1/24:1)	rs34609767	chr14_63767316_T_G	14	63767316	1.09e-22	Cadby et al. 2022	rs34609767
RP11-804M7.2, RPS28P1	Cer(d17:1/24:1)	rs4902243	chr14_63767525_A_G	14	63767525	9.94e-23	Cadby et al. 2022	rs4902243
RP11-804M7.2, RPS28P1	Cer(d17:1/24:1)	rs7157785	chr14_63768838_G_T	14	63768838	9.63e-23	Cadby et al. 2022	rs7157785
RP11-804M7.2, RPS28P1	Cer(d17:1/24:1)	rs34817779	chr14_63769285_C_T	14	63769285	1e-22	Cadby et al. 2022	rs34817779
RP11-804M7.2, RPS28P1	Cer(d17:1/24:1)	rs35372182	chr14_63769439_A_G	14	63769439	1e-22	Cadby et al. 2022	rs35372182
RP11-804M7.2, RPS28P1	Cer(d17:1/24:1)	rs11846741	chr14_63771862_A_G	14	63771862	3.54e-11	Cadby et al. 2022	rs11846741
RP11-804M7.2, RPS28P1	Cer(d17:1/24:1)	rs12897637	chr14_63772633_T_C	14	63772633	2.71e-22	Cadby et al. 2022	rs12897637
RP11-804M7.2, RPS28P1	Cer(d17:1/24:1)	rs12878001	chr14_63772911_T_G	14	63772911	1.94e-22	Cadby et al. 2022	rs12878001
RP11-804M7.2, RPS28P1	Cer(d17:1/24:1)	rs12891651	chr14_63773241_C_A	14	63773241	1.5e-16	Cadby et al. 2022	rs12891651
RP11-804M7.2, RPS28P1	Cer(d17:1/24:1)	rs12891520	chr14_63773264_A_G	14	63773264	1.99e-11	Cadby et al. 2022	rs12891520
RP11-804M7.2, RPS28P1	Cer(d17:1/24:1)	rs79663590	chr14_63773958_A_G	14	63773958	9.57e-10	Cadby et al. 2022	rs79663590
RP11-804M7.2, RPS28P1	Cer(d17:1/24:1)	rs12897659	chr14_63774599_A_G	14	63774599	2.38e-10	Cadby et al. 2022	rs12897659
RP11-804M7.2, RPS28P1	Cer(d17:1/24:1)	rs4902244	chr14_63775196_A_G	14	63775196	1.85e-17	Cadby et al. 2022	rs4902244
RP11-804M7.2, RPS28P1	Cer(d17:1/24:1)	rs35028833	chr14_63778778_G_A	14	63778778	2.65e-10	Cadby et al. 2022	rs35028833
RP11-804M7.2, RPS28P1	Cer(d17:1/24:1)	rs34300343	chr14_63782076_T_C	14	63782076	3.6e-10	Cadby et al. 2022	rs34300343
RP11-804M7.2, RPS28P1	Cer(d17:1/24:1)	rs1158632	chr14_63787744_T_C	14	63787744	4.09e-10	Cadby et al. 2022	rs1158632
RP11-804M7.2, RPS28P1	Cer(d17:1/24:1)	rs35591408	chr14_63794320_G_A	14	63794320	4.92e-10	Cadby et al. 2022	rs35591408
RP11-804M7.2, RPS28P1	Cer(d17:1/24:1)	rs4027515	chr14_63797786_A_G	14	63797786	5.22e-10	Cadby et al. 2022	rs4027515
RP11-804M7.2, RPS28P1	Cer(d17:1/24:1)	rs34516595	chr14_63801150_G_C	14	63801150	4.21e-10	Cadby et al. 2022	rs12590203
RP11-804M7.2, RPS28P1	Cer(d17:1/24:1)	rs34516595	chr14_63801150_G_C	14	63801150	4.73e-10	Cadby et al. 2022	rs12892514
RPS28P1, RPS28P1, Y RNA	Cer(d17:1/24:1)	rs12880483	chr14_63808852_A_G	14	63808852	7.01e-10	Cadby et al. 2022	rs12880483
RPS28P1, RPS28P1, Y RNA	Cer(d17:1/24:1)	rs35127249	chr14_63811037_G_A	14	63811037	6.48e-10	Cadby et al. 2022	rs35127249
RPS28P1, RPS28P1, Y RNA	Cer(d17:1/24:1)	rs12892672	chr14_63811236_C_A	14	63811236	5.87e-10	Cadby et al. 2022	rs12892672
RPS28P1, RPS28P1, Y RNA	Cer(d17:1/24:1)	rs12890345	chr14_63813488_A_G	14	63813488	7.58e-10	Cadby et al. 2022	rs12890345
RPS28P1, Y RNA	Cer(d17:1/24:1)	rs12890345	chr14_63813488_A_G	14	63813488	4.9e-10	Cadby et al. 2022	rs114161428
RPS28P1, Y RNA	Cer(d17:1/24:1)	rs117834181	chr14_63819000_A_G	14	63819000	6.32e-10	Cadby et al. 2022	rs117834181
RPS28P1, Y RNA	Cer(d17:1/24:1)	rs12879374	chr14_63824213_T_C	14	63824213	6.68e-10	Cadby et al. 2022	rs12879374
RPS28P1, Y RNA	Cer(d17:1/24:1)	rs12891915	chr14_63829821_G_A	14	63829821	6.91e-10	Cadby et al. 2022	rs4902245
RPS28P1, Y RNA	Cer(d17:1/24:1)	rs12891915	chr14_63829821_G_A	14	63829821	7.33e-10	Cadby et al. 2022	rs12891915
RPS28P1, Y RNA	Cer(d17:1/24:1)	rs35984502	chr14_63836340_T_C	14	63836340	7.49e-10	Cadby et al. 2022	rs35984502
RPS28P1, Y RNA	Cer(d17:1/24:1)	rs34328391	chr14_63837171_G_A	14	63837171	7.64e-10	Cadby et al. 2022	rs34328391
RPS28P1, Y RNA	Cer(d17:1/24:1)	rs12878348	chr14_63839996_C_T	14	63839996	7.9e-10	Cadby et al. 2022	rs12878348
Y RNA, SYNE2, Y RNA, SYNE2	Cer(d17:1/24:1)	rs34556545	chr14_63850139_C_T	14	63850139	7.49e-10	Cadby et al. 2022	rs34556545
SYNE2	Cer(d17:1/24:1)	rs71416319	chr14_63856077_C_T	14	63856077	8.84e-10	Cadby et al. 2022	rs71416319
SYNE2	Cer(d17:1/24:1)	rs12878037	chr14_63869912_C_G	14	63869912	8.5e-10	Cadby et al. 2022	rs12878037
SYNE2	Cer(d17:1/24:1)	rs4902250	chr14_63876985_C_T	14	63876985	1.93e-10	Cadby et al. 2022	rs4902250
SYNE2	Cer(d17:1/24:1)	rs4459477	chr14_63879472_C_T	14	63879472	2.09e-10	Cadby et al. 2022	rs4459477
SYNE2	Cer(d17:1/24:1)	rs75115057	chr14_63881165_G_A	14	63881165	1.07e-09	Cadby et al. 2022	rs75115057
SYNE2	Cer(d17:1/24:1)	rs66684280	chr14_63882877_G_T	14	63882877	2.36e-10	Cadby et al. 2022	rs66684280
SYNE2	Cer(d17:1/24:1)	rs8023195	chr14_63884057_G_C	14	63884057	2.84e-10	Cadby et al. 2022	rs8023195
SYNE2	Cer(d17:1/24:1)	rs12882429	chr14_63884341_G_A	14	63884341	1.23e-09	Cadby et al. 2022	rs12882429
SYNE2	Cer(d17:1/24:1)	rs34561759	chr14_63884966_G_A	14	63884966	2.51e-10	Cadby et al. 2022	rs34561759
SYNE2	Cer(d17:1/24:1)	rs35009554	chr14_63889987_T_C	14	63889987	1.57e-09	Cadby et al. 2022	rs35009554
SYNE2	Cer(d17:1/24:1)	rs12881942	chr14_63891488_C_T	14	63891488	1.94e-09	Cadby et al. 2022	rs12881942
SYNE2	Cer(d17:1/24:1)	rs12588807	chr14_63896352_C_G	14	63896352	2.61e-09	Cadby et al. 2022	rs12588807
SYNE2	Cer(d17:1/24:1)	rs11158519	chr14_63897867_G_A	14	63897867	1.97e-12	Cadby et al. 2022	rs11158519
SYNE2	Cer(d17:1/24:1)	rs11845761	chr14_63906280_C_G	14	63906280	2.76e-09	Cadby et al. 2022	rs11845761
SYNE2	Cer(d17:1/24:1)	rs11158520	chr14_63910046_T_C	14	63910046	3.18e-09	Cadby et al. 2022	rs11158520
SYNE2	Cer(d17:1/24:1)	rs12589453	chr14_63910146_G_A	14	63910146	1.9e-09	Cadby et al. 2022	rs12589453
SYNE2	Cer(d17:1/24:1)	rs11850711	chr14_63911190_A_G	14	63911190	3.08e-09	Cadby et al. 2022	rs11850711
SYNE2	Cer(d17:1/24:1)	rs6573539	chr14_63912758_C_T	14	63912758	3.44e-09	Cadby et al. 2022	rs6573539
SYNE2	Cer(d17:1/24:1)	rs12888489	chr14_63913363_C_A	14	63913363	3.01e-09	Cadby et al. 2022	rs12888489
SYNE2	Cer(d17:1/24:1)	rs386507185	chr14_63913363_C_A	14	63913363	3.03e-09	Cadby et al. 2022	rs12888712
SYNE2	Cer(d17:1/24:1)	rs12896120	chr14_63914830_T_C	14	63914830	3.68e-09	Cadby et al. 2022	rs12896120
SYNE2	Cer(d17:1/24:1)	rs12879919	chr14_63915632_A_G	14	63915632	8.18e-11	Cadby et al. 2022	rs12879919
SYNE2	Cer(d17:1/24:1)	rs7150203	chr14_63916863_T_C	14	63916863	6.61e-10	Cadby et al. 2022	rs7150203
SYNE2	Cer(d17:1/24:1)	rs8007889	chr14_63919734_A_C	14	63919734	6.13e-10	Cadby et al. 2022	rs8007889
SYNE2	Cer(d17:1/24:1)	rs8007892	chr14_63919736_A_G	14	63919736	6.15e-10	Cadby et al. 2022	rs8007892
SYNE2	Cer(d17:1/24:1)	rs17101457	chr14_63920143_T_G	14	63920143	8.75e-10	Cadby et al. 2022	rs17101457
SYNE2	Cer(d17:1/24:1)	rs12889954	chr14_63920750_T_C	14	63920750	2.93e-09	Cadby et al. 2022	rs12889954
SYNE2	Cer(d17:1/24:1)	rs76312876	chr14_63936408_G_A	14	63936408	1.2e-09	Cadby et al. 2022	rs76312876
SYNE2	Cer(d17:1/24:1)	rs12891546	chr14_63939076_G_A	14	63939076	1.15e-09	Cadby et al. 2022	rs12891546
SYNE2	Cer(d17:1/24:1)	rs7159785	chr14_63939562_G_T	14	63939562	7.73e-10	Cadby et al. 2022	rs12895742
SYNE2	Cer(d17:1/24:1)	rs7159785	chr14_63939562_G_T	14	63939562	8.12e-10	Cadby et al. 2022	rs7159785
SYNE2	Cer(d17:1/24:1)	rs3818774	chr14_63941354_T_C	14	63941354	1.09e-09	Cadby et al. 2022	rs3818774
SYNE2	Cer(d17:1/24:1)	rs33976862	chr14_63942134_G_C	14	63942134	9.93e-10	Cadby et al. 2022	rs33976862
SYNE2	Cer(d17:1/24:1)	rs12893130	chr14_63942466_G_A	14	63942466	8.71e-10	Cadby et al. 2022	rs12893130
SYNE2	Cer(d17:1/24:1)	rs12893339	chr14_63942591_G_C	14	63942591	8.07e-10	Cadby et al. 2022	rs12893339
SYNE2	Cer(d17:1/24:1)	rs4476102	chr14_63947962_C_T	14	63947962	9.57e-10	Cadby et al. 2022	rs35663392
SYNE2	Cer(d17:1/24:1)	rs9796357	chr14_63947022_G_T	14	63947022	1.2e-09	Cadby et al. 2022	rs9796357
SYNE2	Cer(d17:1/24:1)	rs4476102	chr14_63947962_C_T	14	63947962	9.45e-10	Cadby et al. 2022	rs4476102
SYNE2	Cer(d17:1/24:1)	rs35581544	chr14_63948391_C_T	14	63948391	1.44e-09	Cadby et al. 2022	rs35581544
SYNE2	Cer(d17:1/24:1)	rs4902260	chr14_63950247_A_G	14	63950247	1.8e-09	Cadby et al. 2022	rs4902260
SYNE2	Cer(d17:1/24:1)	rs3892109	chr14_63950899_C_A	14	63950899	1.79e-09	Cadby et al. 2022	rs3892109
SYNE2	Cer(d17:1/24:1)	rs8020538	chr14_63953695_C_T	14	63953695	1.75e-09	Cadby et al. 2022	rs8020538
SYNE2	Cer(d17:1/24:1)	rs10132057	chr14_63955227_T_C	14	63955227	9.63e-10	Cadby et al. 2022	rs10132057
SYNE2	Cer(d17:1/24:1)	rs10145672	chr14_63955610_G_A	14	63955610	9.63e-10	Cadby et al. 2022	rs10145672
SYNE2	Cer(d17:1/24:1)	rs8012022	chr14_63955785_A_G	14	63955785	9.64e-10	Cadby et al. 2022	rs8012022
SYNE2	Cer(d17:1/24:1)	rs8012022	chr14_63955785_A_G	14	63955785	9.63e-10	Cadby et al. 2022	rs34939365
SYNE2	Cer(d17:1/24:1)	rs28685013	chr14_63957916_T_C	14	63957916	9.65e-10	Cadby et al. 2022	rs28685013
SYNE2	Cer(d17:1/24:1)	rs34753731	chr14_63964052_G_A	14	63964052	1.18e-09	Cadby et al. 2022	rs34753731
SYNE2	Cer(d17:1/24:1)	rs12884607	chr14_63967570_G_A	14	63967570	1.28e-09	Cadby et al. 2022	rs12884607
SYNE2	Cer(d17:1/24:1)	rs12891564	chr14_63969221_G_A	14	63969221	1.32e-09	Cadby et al. 2022	rs12891564
SYNE2	Cer(d17:1/24:1)	rs2357158	chr14_63969919_A_G	14	63969919	2.75e-09	Cadby et al. 2022	rs2357158
SYNE2	Cer(d17:1/24:1)	rs35673985	chr14_63971769_A_G	14	63971769	2.69e-09	Cadby et al. 2022	rs35673985
SYNE2	Cer(d17:1/24:1)	rs34846154	chr14_63973209_T_G	14	63973209	1.16e-09	Cadby et al. 2022	rs34846154
SYNE2	Cer(d17:1/24:1)	rs34902500	chr14_63973933_C_T	14	63973933	1.21e-09	Cadby et al. 2022	rs34902500
SYNE2	Cer(d17:1/24:1)	rs34029894	chr14_63984947_C_G	14	63984947	4.37e-10	Cadby et al. 2022	rs34029894
SYNE2	Cer(d17:1/24:1)	rs17824172	chr14_63987436_A_G	14	63987436	3.95e-10	Cadby et al. 2022	rs17824172
SYNE2	Cer(d17:1/24:1)	rs60417638	chr14_63989695_G_C	14	63989695	5.83e-10	Cadby et al. 2022	rs60417638
SYNE2	Cer(d17:1/24:1)	rs3866736	chr14_63991608_A_T	14	63991608	1.13e-09	Cadby et al. 2022	rs3866736
SYNE2	Cer(d17:1/24:1)	rs8015210	chr14_63998633_C_T	14	63998633	1.14e-09	Cadby et al. 2022	rs8015210
SYNE2	Cer(d17:1/24:1)	rs17824268	chr14_64001009_T_C	14	64001009	1.23e-09	Cadby et al. 2022	rs17824268
SYNE2	Cer(d17:1/24:1)	rs17751301	chr14_64003110_C_T	14	64003110	5.22e-10	Cadby et al. 2022	rs17751301
SYNE2	Cer(d17:1/24:1)	rs34215796	chr14_64003419_C_A	14	64003419	1.25e-09	Cadby et al. 2022	rs34215796
ESR2, SYNE2	Cer(d17:1/24:1)	rs17766178	chr14_64080328_G_A	14	64080328	2.09e-09	Cadby et al. 2022	rs17766178
GATAD2A, MAU2, GATAD2A	Cer(d17:1/24:1)	rs150268548	chr19_19383674_G_A	19	19383674	2.2e-08	Cadby et al. 2022	rs150268548
LINC01722	Cer(d17:1/24:1)	rs6078816	chr20_12915409_T_C	20	12915409	4.12e-10	Cadby et al. 2022	rs6078816
LINC01722	Cer(d17:1/24:1)	rs189663	chr20_12929289_A_G	20	12929289	4.96e-08	Cadby et al. 2022	rs189663
LINC01722, LINC01723	Cer(d17:1/24:1)	rs2273691	chr20_12950352_G_A	20	12950352	3.98e-08	Cadby et al. 2022	rs2273691
LINC01722, LINC01723	Cer(d17:1/24:1)	rs6078839	chr20_12951352_C_T	20	12951352	1.72e-08	Cadby et al. 2022	rs6078839
LINC01723, LINC01722	Cer(d17:1/24:1)	rs35100774	chr20_12951886_G_A	20	12951886	2.87e-08	Cadby et al. 2022	rs35100774
LINC01723, LINC01722	Cer(d17:1/24:1)	rs4100052	chr20_12952456_C_T	20	12952456	2.95e-08	Cadby et al. 2022	rs4100052
LINC01722, SPTLC3	Cer(d17:1/24:1)	rs6041735	chr20_12960001_T_C	20	12960001	1.38e-38	Cadby et al. 2022	rs6041735
LINC01722, SPTLC3	Cer(d17:1/24:1)	rs73079703	chr20_12961134_C_T	20	12961134	9.88e-17	Cadby et al. 2022	rs73079703
LINC01722, SPTLC3	Cer(d17:1/24:1)	rs8183164	chr20_12961952_C_A	20	12961952	3.87e-17	Cadby et al. 2022	rs8183164
LINC01722, SPTLC3	Cer(d17:1/24:1)	rs3848744	chr20_12962001_A_G	20	12962001	5.05e-40	Cadby et al. 2022	rs3848744
LINC01722, SPTLC3	Cer(d17:1/24:1)	rs3843765	chr20_12963089_G_A	20	12963089	3.26e-40	Cadby et al. 2022	rs3843765
LINC01722, SPTLC3	Cer(d17:1/24:1)	rs3848745	chr20_12963419_G_A	20	12963419	5.77e-40	Cadby et al. 2022	rs3848745
LINC01722, SPTLC3	Cer(d17:1/24:1)	rs6131414	chr20_12965021_G_A	20	12965021	1.24e-17	Cadby et al. 2022	rs6131414
LINC01722, SPTLC3	Cer(d17:1/24:1)	rs3903703	chr20_12965315_A_G	20	12965315	1.01e-40	Cadby et al. 2022	rs3903703
LINC01722, SPTLC3	Cer(d17:1/24:1)	rs7272107	chr20_12965680_G_A	20	12965680	1.14e-17	Cadby et al. 2022	rs7272107
LINC01722, SPTLC3	Cer(d17:1/24:1)	rs73079713	chr20_12966493_C_T	20	12966493	1.07e-17	Cadby et al. 2022	rs73079713
LINC01722, SPTLC3	Cer(d17:1/24:1)	rs4814173	chr20_12966884_G_C	20	12966884	9.99e-41	Cadby et al. 2022	rs4814173
LINC01722, SPTLC3	Cer(d17:1/24:1)	rs4813102	chr20_12967235_A_T	20	12967235	2.02e-34	Cadby et al. 2022	rs4813102
LINC01722, SPTLC3	Cer(d17:1/24:1)	rs3848746	chr20_12969958_A_G	20	12969958	9.76e-41	Cadby et al. 2022	rs3848746
LINC01722, SPTLC3	Cer(d17:1/24:1)	rs17226258	chr20_12970879_A_T	20	12970879	2.91e-08	Cadby et al. 2022	rs17226258
LINC01722, SPTLC3	Cer(d17:1/24:1)	rs6134734	chr20_12971992_A_T	20	12971992	5.66e-18	Cadby et al. 2022	rs6134734
LINC01722, SPTLC3	Cer(d17:1/24:1)	rs2327452	chr20_12972316_A_C	20	12972316	1.3e-40	Cadby et al. 2022	rs2327452
LINC01722, SPTLC3	Cer(d17:1/24:1)	rs6109634	chr20_12972666_A_G	20	12972666	5.06e-18	Cadby et al. 2022	rs6109634
LINC01722, SPTLC3	Cer(d17:1/24:1)	rs2327451	chr20_12973286_C_A	20	12973286	1.09e-40	Cadby et al. 2022	rs2327451
LINC01722, SPTLC3	Cer(d17:1/24:1)	rs4544513	chr20_12973567_C_T	20	12973567	1.73e-19	Cadby et al. 2022	rs4544513
LINC01722, SPTLC3	Cer(d17:1/24:1)	rs6109637	chr20_12974156_C_T	20	12974156	1.68e-19	Cadby et al. 2022	rs6109637
LINC01722, SPTLC3	Cer(d17:1/24:1)	rs4508668	chr20_12974953_T_C	20	12974953	1.19e-40	Cadby et al. 2022	rs4508668
LINC01722, SPTLC3	Cer(d17:1/24:1)	rs6041744	chr20_12976232_A_C	20	12976232	6.82e-09	Cadby et al. 2022	rs6041744
LINC01722, SPTLC3	Cer(d17:1/24:1)	rs3848748	chr20_12976939_G_C	20	12976939	1.65e-18	Cadby et al. 2022	rs3848748
LINC01722, SPTLC3	Cer(d17:1/24:1)	rs438568	chr20_12978039_A_G	20	12978039	3.47e-56	Cadby et al. 2022	rs438568
LINC01722, SPTLC3	Cer(d17:1/24:1)	rs4814175	chr20_12978446_A_T	20	12978446	8.56e-56	Cadby et al. 2022	rs4814175
LINC01722, SPTLC3	Cer(d17:1/24:1)	rs4814176	chr20_12978750_T_C	20	12978750	8.44e-56	Cadby et al. 2022	rs4814176
LINC01722, SPTLC3	Cer(d17:1/24:1)	rs1321940	chr20_12979237_A_G	20	12979237	3.57e-56	Cadby et al. 2022	rs1321940
LINC01722, SPTLC3	Cer(d17:1/24:1)	rs6078854	chr20_12979505_T_A	20	12979505	1.67e-26	Cadby et al. 2022	rs6078854
LINC01722, SPTLC3	Cer(d17:1/24:1)	rs4814177	chr20_12980308_C_G	20	12980308	2.52e-08	Cadby et al. 2022	rs4814177
LINC01722, SPTLC3	Cer(d17:1/24:1)	rs6074536	chr20_12980903_G_A	20	12980903	1.29e-13	Cadby et al. 2022	rs6074536
LINC01722, SPTLC3	Cer(d17:1/24:1)	rs3848749	chr20_12981441_T_C	20	12981441	1.26e-18	Cadby et al. 2022	rs3848749
LINC01722, SPTLC3	Cer(d17:1/24:1)	rs3910136	chr20_12981613_T_A	20	12981613	2.04e-15	Cadby et al. 2022	rs3910136
LINC01722, SPTLC3	Cer(d17:1/24:1)	rs364585	chr20_12982070_A_G	20	12982070	2.39e-56	Cadby et al. 2022	rs364585
LINC01722, SPTLC3	Cer(d17:1/24:1)	rs382003	chr20_12982523_G_A	20	12982523	8.27e-19	Cadby et al. 2022	rs382003
LINC01722, SPTLC3	Cer(d17:1/24:1)	rs6078855	chr20_12982538_G_A	20	12982538	1.08e-13	Cadby et al. 2022	rs6078855
LINC01722, SPTLC3	Cer(d17:1/24:1)	rs6078856	chr20_12983015_G_A	20	12983015	1.09e-13	Cadby et al. 2022	rs6078856
LINC01722, SPTLC3	Cer(d17:1/24:1)	rs6074537	chr20_12983506_G_A	20	12983506	1.05e-13	Cadby et al. 2022	rs6074537
LINC01722, SPTLC3	Cer(d17:1/24:1)	rs3848750	chr20_12984457_A_T	20	12984457	2.66e-13	Cadby et al. 2022	rs3848750
LINC01722, SPTLC3	Cer(d17:1/24:1)	rs3848751	chr20_12984753_T_G	20	12984753	8.33e-14	Cadby et al. 2022	rs3848751
LINC01722, SPTLC3	Cer(d17:1/24:1)	rs2876240	chr20_12985017_G_A	20	12985017	8.29e-14	Cadby et al. 2022	rs2876240
LINC01722, SPTLC3	Cer(d17:1/24:1)	rs3848752	chr20_12985403_T_C	20	12985403	7.1e-14	Cadby et al. 2022	rs3848752
LINC01722, SPTLC3	Cer(d17:1/24:1)	rs168622	chr20_12985441_T_G	20	12985441	3.21e-56	Cadby et al. 2022	rs168622
LINC01722, SPTLC3	Cer(d17:1/24:1)	rs3910135	chr20_12985672_T_C	20	12985672	7.23e-14	Cadby et al. 2022	rs3910135
LINC01722, SPTLC3	Cer(d17:1/24:1)	rs360539	chr20_12985792_T_G	20	12985792	5.67e-19	Cadby et al. 2022	rs360539
LINC01722, SPTLC3	Cer(d17:1/24:1)	rs6134740	chr20_12988001_G_C	20	12988001	1.01e-18	Cadby et al. 2022	rs6131417
LINC01722, SPTLC3	Cer(d17:1/24:1)	rs6134740	chr20_12988001_G_C	20	12988001	1.12e-18	Cadby et al. 2022	rs6134740
LINC01722, SPTLC3	Cer(d17:1/24:1)	rs4081899	chr20_12988593_T_C	20	12988593	6.02e-14	Cadby et al. 2022	rs4081899
LINC01722, SPTLC3	Cer(d17:1/24:1)	rs680379	chr20_12988752_A_G	20	12988752	2.01e-56	Cadby et al. 2022	rs680379
LINC01722, SPTLC3	Cer(d17:1/24:1)	rs3848753	chr20_12988769_G_A	20	12988769	5.98e-14	Cadby et al. 2022	rs3848753
LINC01722, SPTLC3	Cer(d17:1/24:1)	rs6134741	chr20_12990194_G_A	20	12990194	1.14e-18	Cadby et al. 2022	rs6134741
LINC01722, SPTLC3	Cer(d17:1/24:1)	rs3848754	chr20_12990697_T_C	20	12990697	5.19e-14	Cadby et al. 2022	rs3848754
LINC01722, SPTLC3	Cer(d17:1/24:1)	rs3848755	chr20_12990789_T_C	20	12990789	5.19e-14	Cadby et al. 2022	rs3848755
LINC01722, SPTLC3	Cer(d17:1/24:1)	rs686548	chr20_12992873_A_T	20	12992873	1.66e-56	Cadby et al. 2022	rs686548
LINC01722, SPTLC3	Cer(d17:1/24:1)	rs6041755	chr20_12992969_C_T	20	12992969	1.4e-15	Cadby et al. 2022	rs6041755
LINC01722, SPTLC3	Cer(d17:1/24:1)	rs13037956	chr20_12993654_C_A	20	12993654	5.93e-14	Cadby et al. 2022	rs13037956
LINC01722, SPTLC3	Cer(d17:1/24:1)	rs6074538	chr20_12993845_C_T	20	12993845	6.07e-14	Cadby et al. 2022	rs6074538
LINC01722, SPTLC3	Cer(d17:1/24:1)	rs6078866	chr20_12993919_A_G	20	12993919	5.93e-14	Cadby et al. 2022	rs6078866
LINC01722, SPTLC3	Cer(d17:1/24:1)	rs6074539	chr20_12994017_G_A	20	12994017	5.75e-14	Cadby et al. 2022	rs6074539
LINC01722, SPTLC3	Cer(d17:1/24:1)	rs59131252	chr20_12994609_C_A	20	12994609	9.9e-19	Cadby et al. 2022	rs59131252
LINC01722, SPTLC3	Cer(d17:1/24:1)	rs6078868	chr20_12995608_A_C	20	12995608	1.34e-13	Cadby et al. 2022	rs6078868
LINC01722, SPTLC3	Cer(d17:1/24:1)	rs17812029	chr20_12996689_C_T	20	12996689	4.81e-15	Cadby et al. 2022	rs17812029
LINC01722, SPTLC3	Cer(d17:1/24:1)	rs2327450	chr20_12996858_G_T	20	12996858	2.37e-08	Cadby et al. 2022	rs2327450
LINC01722, SPTLC3	Cer(d17:1/24:1)	rs2327449	chr20_12997755_A_C	20	12997755	6.86e-13	Cadby et al. 2022	rs2327449
LINC01722, SPTLC3	Cer(d17:1/24:1)	rs6074541	chr20_12997869_C_T	20	12997869	3.71e-08	Cadby et al. 2022	rs6074541
LINC01722, SPTLC3	Cer(d17:1/24:1)	rs3848756	chr20_12999494_C_T	20	12999494	2.37e-13	Cadby et al. 2022	rs3848756
LINC01722, SPTLC3	Cer(d17:1/24:1)	rs815998	chr20_13000020_T_C	20	13000020	2.46e-09	Cadby et al. 2022	rs815998
LINC01722, SPTLC3	Cer(d17:1/24:1)	rs608994	chr20_13000237_G_A	20	13000237	1.61e-25	Cadby et al. 2022	rs608994
LINC01722, SPTLC3	Cer(d17:1/24:1)	rs608630	chr20_13000269_T_C	20	13000269	1.25e-14	Cadby et al. 2022	rs608630
LINC01722, SPTLC3	Cer(d17:1/24:1)	rs404368	chr20_13000622_G_T	20	13000622	2.72e-14	Cadby et al. 2022	rs404368
LINC01722, SPTLC3	Cer(d17:1/24:1)	rs3843766	chr20_13000913_C_T	20	13000913	1.37e-16	Cadby et al. 2022	rs3843766
LINC01722, SPTLC3	Cer(d17:1/24:1)	rs3848757	chr20_13000969_G_A	20	13000969	1.33e-16	Cadby et al. 2022	rs3848757
LINC01722, SPTLC3	Cer(d17:1/24:1)	rs3848758	chr20_13001058_G_A	20	13001058	3.43e-16	Cadby et al. 2022	rs3848758
LINC01722, SPTLC3	Cer(d17:1/24:1)	rs418264	chr20_13001613_C_T	20	13001613	5.61e-10	Cadby et al. 2022	rs418264
LINC01722, SPTLC3	Cer(d17:1/24:1)	rs181716	chr20_13001732_T_C	20	13001732	6.68e-10	Cadby et al. 2022	rs181716
LINC01722, SPTLC3	Cer(d17:1/24:1)	rs3848760	chr20_13001780_T_G	20	13001780	6.64e-09	Cadby et al. 2022	rs3848760
LINC01722, SPTLC3	Cer(d17:1/24:1)	rs3848761	chr20_13002024_A_G	20	13002024	6.53e-09	Cadby et al. 2022	rs3848761
LINC01722, SPTLC3	Cer(d17:1/24:1)	rs360538	chr20_13003024_A_G	20	13003024	6.42e-14	Cadby et al. 2022	rs360538
SPTLC3, LINC01722, SPTLC3	Cer(d17:1/24:1)	rs360537	chr20_13004004_A_G	20	13004004	9.44e-14	Cadby et al. 2022	rs360537
SPTLC3, LINC01722, SPTLC3	Cer(d17:1/24:1)	rs3906636	chr20_13005884_G_A	20	13005884	3.23e-08	Cadby et al. 2022	rs3906636
SPTLC3, LINC01722, SPTLC3	Cer(d17:1/24:1)	rs168621	chr20_13005945_G_A	20	13005945	1.14e-14	Cadby et al. 2022	rs168621
SPTLC3, LINC01722, SPTLC3	Cer(d17:1/24:1)	rs3887985	chr20_13006288_C_T	20	13006288	3.39e-08	Cadby et al. 2022	rs3887985
SPTLC3, LINC01722, SPTLC3	Cer(d17:1/24:1)	rs360536	chr20_13006996_C_T	20	13006996	1.2e-14	Cadby et al. 2022	rs360536
SPTLC3, LINC01722, SPTLC3	Cer(d17:1/24:1)	rs3893392	chr20_13007141_C_T	20	13007141	3.74e-08	Cadby et al. 2022	rs3893392
SPTLC3, LINC01722, SPTLC3	Cer(d17:1/24:1)	rs3889156	chr20_13007229_T_C	20	13007229	4.09e-08	Cadby et al. 2022	rs3889156
SPTLC3, LINC01722, SPTLC3	Cer(d17:1/24:1)	rs184856	chr20_13007292_A_G	20	13007292	1.34e-14	Cadby et al. 2022	rs184856
SPTLC3, LINC01722, SPTLC3	Cer(d17:1/24:1)	rs6041762	chr20_13007963_T_G	20	13007963	4.59e-08	Cadby et al. 2022	rs6041762
SPTLC3, LINC01722, SPTLC3	Cer(d17:1/24:1)	rs360533	chr20_13008239_G_A	20	13008239	1.42e-14	Cadby et al. 2022	rs360533
SPTLC3, LINC01722, SPTLC3	Cer(d17:1/24:1)	rs360532	chr20_13008256_C_T	20	13008256	1.32e-14	Cadby et al. 2022	rs360532
SPTLC3	Cer(d17:1/24:1)	rs189662	chr20_13009015_C_T	20	13009015	1.05e-14	Cadby et al. 2022	rs189662
SPTLC3	Cer(d17:1/24:1)	rs3761895	chr20_13009396_T_C	20	13009396	3.44e-13	Cadby et al. 2022	rs3761895
SPTLC3	Cer(d17:1/24:1)	rs3761893	chr20_13009564_G_A	20	13009564	3.21e-13	Cadby et al. 2022	rs3761893
SPTLC3	Cer(d17:1/24:1)	rs360530	chr20_13009617_C_T	20	13009617	8.73e-15	Cadby et al. 2022	rs360530
SPTLC3	Cer(d17:1/24:1)	rs360529	chr20_13009716_T_C	20	13009716	8.76e-15	Cadby et al. 2022	rs360529
SPTLC3	Cer(d17:1/24:1)	rs415347	chr20_13009834_A_T	20	13009834	8.77e-15	Cadby et al. 2022	rs415347
SPTLC3	Cer(d17:1/24:1)	rs360527	chr20_13010462_A_G	20	13010462	9.51e-15	Cadby et al. 2022	rs360527
SPTLC3	Cer(d17:1/24:1)	rs646814	chr20_13010888_T_C	20	13010888	5.5e-15	Cadby et al. 2022	rs646814
SPTLC3	Cer(d17:1/24:1)	rs646334	chr20_13010991_C_T	20	13010991	1.89e-15	Cadby et al. 2022	rs646334
SPTLC3	Cer(d17:1/24:1)	rs4813103	chr20_13011138_C_T	20	13011138	2.47e-08	Cadby et al. 2022	rs4813103
SPTLC3	Cer(d17:1/24:1)	rs4814179	chr20_13011182_C_T	20	13011182	2.19e-08	Cadby et al. 2022	rs4814179
SPTLC3	Cer(d17:1/24:1)	rs6033570	chr20_13011232_A_C	20	13011232	2.18e-08	Cadby et al. 2022	rs6033570
SPTLC3	Cer(d17:1/24:1)	rs3859618	chr20_13012870_A_G	20	13012870	1.57e-10	Cadby et al. 2022	rs3859618
SPTLC3	Cer(d17:1/24:1)	rs615921	chr20_13013232_C_T	20	13013232	7.5e-15	Cadby et al. 2022	rs615921
SPTLC3	Cer(d17:1/24:1)	rs6078878	chr20_13013354_T_G	20	13013354	2.21e-10	Cadby et al. 2022	rs6078878
SPTLC3	Cer(d17:1/24:1)	rs6078880	chr20_13013396_G_T	20	13013396	2.26e-10	Cadby et al. 2022	rs6078880
SPTLC3	Cer(d17:1/24:1)	rs4814181	chr20_13013839_T_C	20	13013839	2.27e-10	Cadby et al. 2022	rs4814181
SPTLC3	Cer(d17:1/24:1)	rs3848762	chr20_13014465_T_C	20	13014465	2.34e-10	Cadby et al. 2022	rs3848762
SPTLC3	Cer(d17:1/24:1)	rs4813105	chr20_13016831_A_G	20	13016831	2.34e-10	Cadby et al. 2022	rs4813105
SPTLC3	Cer(d17:1/24:1)	rs3843768	chr20_13018415_T_C	20	13018415	1.86e-10	Cadby et al. 2022	rs3843768
SPTLC3	Cer(d17:1/24:1)	rs3848764	chr20_13018890_T_C	20	13018890	1.76e-10	Cadby et al. 2022	rs3848764
SPTLC3	Cer(d17:1/24:1)	rs3848765	chr20_13018915_C_T	20	13018915	1.79e-10	Cadby et al. 2022	rs3848765
SPTLC3	Cer(d17:1/24:1)	rs6078882	chr20_13019061_T_C	20	13019061	1.8e-10	Cadby et al. 2022	rs6078882
SPTLC3	Cer(d17:1/24:1)	rs6131420	chr20_13019187_A_T	20	13019187	1.99e-10	Cadby et al. 2022	rs6131420
SPTLC3	Cer(d17:1/24:1)	rs6131421	chr20_13019460_G_A	20	13019460	1.79e-10	Cadby et al. 2022	rs6131421
SPTLC3	Cer(d17:1/24:1)	rs6074546	chr20_13019610_C_T	20	13019610	1.7e-10	Cadby et al. 2022	rs6074546
SPTLC3	Cer(d17:1/24:1)	rs6041769	chr20_13019659_C_A	20	13019659	4.56e-15	Cadby et al. 2022	rs6041769
SPTLC3	Cer(d17:1/24:1)	rs6078883	chr20_13019701_T_C	20	13019701	2.63e-10	Cadby et al. 2022	rs6078883
SPTLC3	Cer(d17:1/24:1)	rs6078884	chr20_13019704_T_G	20	13019704	2.62e-10	Cadby et al. 2022	rs6078884
SPTLC3	Cer(d17:1/24:1)	rs6078885	chr20_13019729_A_G	20	13019729	2.85e-10	Cadby et al. 2022	rs6078885
SPTLC3	Cer(d17:1/24:1)	rs3843769	chr20_13020179_G_C	20	13020179	1.77e-10	Cadby et al. 2022	rs3843769
SPTLC3	Cer(d17:1/24:1)	rs3848766	chr20_13020469_C_A	20	13020469	1.69e-10	Cadby et al. 2022	rs3848766
SPTLC3	Cer(d17:1/24:1)	rs2327448	chr20_13020568_A_G	20	13020568	1.69e-10	Cadby et al. 2022	rs2327448
SPTLC3	Cer(d17:1/24:1)	rs2876238	chr20_13020605_T_A	20	13020605	1.69e-10	Cadby et al. 2022	rs2876238
SPTLC3	Cer(d17:1/24:1)	rs360525	chr20_13020644_G_A	20	13020644	5.47e-15	Cadby et al. 2022	rs360525
SPTLC3	Cer(d17:1/24:1)	rs2327447	chr20_13020716_C_A	20	13020716	1.68e-10	Cadby et al. 2022	rs2327447
SPTLC3	Cer(d17:1/24:1)	rs2327445	chr20_13020940_A_G	20	13020940	1.69e-10	Cadby et al. 2022	rs2327445
SPTLC3	Cer(d17:1/24:1)	rs3966739	chr20_13021067_A_G	20	13021067	1.69e-10	Cadby et al. 2022	rs3966739
SPTLC3	Cer(d17:1/24:1)	rs57362538	chr20_13028169_C_T	20	13028169	3.25e-14	Cadby et al. 2022	rs57362538
SPTLC3	Cer(d17:1/24:1)	rs6109661	chr20_13035110_C_T	20	13035110	1.3e-12	Cadby et al. 2022	rs6109661
SPTLC3	Cer(d17:1/24:1)	rs17226320	chr20_13035327_T_G	20	13035327	1.09e-13	Cadby et al. 2022	rs17226320
SPTLC3	Cer(d17:1/24:1)	rs1367742	chr20_13046480_T_C	20	13046480	1.5e-08	Cadby et al. 2022	rs1367742
SPTLC3	Cer(d17:1/24:1)	rs60677349	chr20_13050392_A_T	20	13050392	1.06e-08	Cadby et al. 2022	rs60677349
SPTLC3	Cer(d17:1/24:1)	rs62201721	chr20_13051446_T_C	20	13051446	5.71e-09	Cadby et al. 2022	rs62201721
SPTLC3	Cer(d17:1/24:1)	rs6041821	chr20_13056152_G_T	20	13056152	9.4e-09	Cadby et al. 2022	rs6041821
SPTLC3	Cer(d17:1/24:1)	rs6041821	chr20_13056152_G_T	20	13056152	1.5e-08	Cadby et al. 2022	rs8116374
SPTLC3	Cer(d17:1/24:1)	rs6041824	chr20_13057033_C_A	20	13057033	1.64e-08	Cadby et al. 2022	rs6041824
SPTLC3	Cer(d17:1/24:1)	rs6041825	chr20_13057036_G_C	20	13057036	1.63e-08	Cadby et al. 2022	rs6041825
SPTLC3	Cer(d17:1/24:1)	rs891660	chr20_13058374_G_A	20	13058374	5.49e-09	Cadby et al. 2022	rs891660
SPTLC3	Cer(d17:1/24:1)	rs891661	chr20_13058381_A_G	20	13058381	5.47e-09	Cadby et al. 2022	rs891661
SPTLC3	Cer(d17:1/24:1)	rs6109678	chr20_13060985_G_A	20	13060985	4.01e-09	Cadby et al. 2022	rs6109678
SPTLC3	Cer(d17:1/24:1)	rs6109679	chr20_13062342_G_A	20	13062342	2.79e-09	Cadby et al. 2022	rs6109679
SPTLC3	Cer(d17:1/24:1)	rs61340311	chr20_13058381_A_G	20	13058381	4.29e-09	Cadby et al. 2022	rs7269660
SPTLC3	Cer(d17:1/24:1)	rs61340311	chr20_13058381_A_G	20	13058381	4.36e-09	Cadby et al. 2022	rs56155938
SPTLC3	Cer(d17:1/24:1)	rs62201743	chr20_13067266_C_T	20	13067266	1.72e-13	Cadby et al. 2022	rs62201743
RP4-718P11.1, SPTLC3	Cer(d17:1/24:1)	rs7268756	chr20_13069618_G_A	20	13069618	6.32e-09	Cadby et al. 2022	rs7268756
RP4-718P11.1, SPTLC3	Cer(d17:1/24:1)	rs3843770	chr20_13071354_C_T	20	13071354	5.88e-09	Cadby et al. 2022	rs3843770
LINC01722, SPTLC3	dhCer(d18:0/18:0)	rs6041735	chr20_12960001_T_C	20	12960001	2.53e-10	Cadby et al. 2022	rs6041735
LINC01722, SPTLC3	dhCer(d18:0/18:0)	rs3848744	chr20_12962001_A_G	20	12962001	2.61e-10	Cadby et al. 2022	rs3848744
LINC01722, SPTLC3	dhCer(d18:0/18:0)	rs3843765	chr20_12963089_G_A	20	12963089	2.42e-10	Cadby et al. 2022	rs3843765
LINC01722, SPTLC3	dhCer(d18:0/18:0)	rs3848745	chr20_12963419_G_A	20	12963419	2.43e-10	Cadby et al. 2022	rs3848745
LINC01722, SPTLC3	dhCer(d18:0/18:0)	rs3903703	chr20_12965315_A_G	20	12965315	2.85e-10	Cadby et al. 2022	rs3903703
LINC01722, SPTLC3	dhCer(d18:0/18:0)	rs4814173	chr20_12966884_G_C	20	12966884	3.09e-10	Cadby et al. 2022	rs4814173
LINC01722, SPTLC3	dhCer(d18:0/18:0)	rs4813102	chr20_12967235_A_T	20	12967235	7.34e-11	Cadby et al. 2022	rs4813102
LINC01722, SPTLC3	dhCer(d18:0/18:0)	rs3848746	chr20_12969958_A_G	20	12969958	3.29e-10	Cadby et al. 2022	rs3848746
LINC01722, SPTLC3	dhCer(d18:0/18:0)	rs2327452	chr20_12972316_A_C	20	12972316	4.79e-10	Cadby et al. 2022	rs2327452
LINC01722, SPTLC3	dhCer(d18:0/18:0)	rs2327451	chr20_12973286_C_A	20	12973286	4.64e-10	Cadby et al. 2022	rs2327451
LINC01722, SPTLC3	dhCer(d18:0/18:0)	rs4508668	chr20_12974953_T_C	20	12974953	6.04e-10	Cadby et al. 2022	rs4508668
LINC01722, SPTLC3	dhCer(d18:0/18:0)	rs438568	chr20_12978039_A_G	20	12978039	3.86e-10	Cadby et al. 2022	rs438568
LINC01722, SPTLC3	dhCer(d18:0/18:0)	rs4814175	chr20_12978446_A_T	20	12978446	3.75e-10	Cadby et al. 2022	rs4814175
LINC01722, SPTLC3	dhCer(d18:0/18:0)	rs4814176	chr20_12978750_T_C	20	12978750	3.76e-10	Cadby et al. 2022	rs4814176
LINC01722, SPTLC3	dhCer(d18:0/18:0)	rs1321940	chr20_12979237_A_G	20	12979237	3.66e-10	Cadby et al. 2022	rs1321940
LINC01722, SPTLC3	dhCer(d18:0/18:0)	rs364585	chr20_12982070_A_G	20	12982070	3.79e-10	Cadby et al. 2022	rs364585
LINC01722, SPTLC3	dhCer(d18:0/18:0)	rs168622	chr20_12985441_T_G	20	12985441	2.72e-10	Cadby et al. 2022	rs168622
LINC01722, SPTLC3	dhCer(d18:0/18:0)	rs680379	chr20_12988752_A_G	20	12988752	3.94e-10	Cadby et al. 2022	rs680379
LINC01722, SPTLC3	dhCer(d18:0/18:0)	rs686548	chr20_12992873_A_T	20	12992873	4.52e-10	Cadby et al. 2022	rs686548
LINC01722, SPTLC3	dhCer(d18:0/18:0)	rs608994	chr20_13000237_G_A	20	13000237	1.16e-08	Cadby et al. 2022	rs608994
CERS4, CTD-3020H12.4	dhCer(d18:0/20:0)	rs11669485	chr19_8235921_C_T	19	8235921	8.68e-09	Cadby et al. 2022	rs11669485
LINC01722, SPTLC3	dhCer(d18:0/20:0)	rs6041735	chr20_12960001_T_C	20	12960001	8.26e-12	Cadby et al. 2022	rs6041735
LINC01722, SPTLC3	dhCer(d18:0/20:0)	rs3848744	chr20_12962001_A_G	20	12962001	3.24e-12	Cadby et al. 2022	rs3848744
LINC01722, SPTLC3	dhCer(d18:0/20:0)	rs3843765	chr20_12963089_G_A	20	12963089	2.84e-12	Cadby et al. 2022	rs3843765
LINC01722, SPTLC3	dhCer(d18:0/20:0)	rs3848745	chr20_12963419_G_A	20	12963419	3.11e-12	Cadby et al. 2022	rs3848745
LINC01722, SPTLC3	dhCer(d18:0/20:0)	rs3903703	chr20_12965315_A_G	20	12965315	2.82e-12	Cadby et al. 2022	rs3903703
LINC01722, SPTLC3	dhCer(d18:0/20:0)	rs4814173	chr20_12966884_G_C	20	12966884	2.73e-12	Cadby et al. 2022	rs4814173
LINC01722, SPTLC3	dhCer(d18:0/20:0)	rs4813102	chr20_12967235_A_T	20	12967235	3.25e-13	Cadby et al. 2022	rs4813102
LINC01722, SPTLC3	dhCer(d18:0/20:0)	rs3848746	chr20_12969958_A_G	20	12969958	2.52e-12	Cadby et al. 2022	rs3848746
LINC01722, SPTLC3	dhCer(d18:0/20:0)	rs2327452	chr20_12972316_A_C	20	12972316	1.49e-12	Cadby et al. 2022	rs2327452
LINC01722, SPTLC3	dhCer(d18:0/20:0)	rs2327451	chr20_12973286_C_A	20	12973286	1.25e-12	Cadby et al. 2022	rs2327451
LINC01722, SPTLC3	dhCer(d18:0/20:0)	rs4508668	chr20_12974953_T_C	20	12974953	1.13e-12	Cadby et al. 2022	rs4508668
LINC01722, SPTLC3	dhCer(d18:0/20:0)	rs438568	chr20_12978039_A_G	20	12978039	5.86e-14	Cadby et al. 2022	rs438568
LINC01722, SPTLC3	dhCer(d18:0/20:0)	rs4814175	chr20_12978446_A_T	20	12978446	5.66e-14	Cadby et al. 2022	rs4814175
LINC01722, SPTLC3	dhCer(d18:0/20:0)	rs4814176	chr20_12978750_T_C	20	12978750	5.67e-14	Cadby et al. 2022	rs4814176
LINC01722, SPTLC3	dhCer(d18:0/20:0)	rs1321940	chr20_12979237_A_G	20	12979237	6.01e-14	Cadby et al. 2022	rs1321940
LINC01722, SPTLC3	dhCer(d18:0/20:0)	rs6078854	chr20_12979505_T_A	20	12979505	1.12e-08	Cadby et al. 2022	rs6078854
LINC01722, SPTLC3	dhCer(d18:0/20:0)	rs364585	chr20_12982070_A_G	20	12982070	6e-14	Cadby et al. 2022	rs364585
LINC01722, SPTLC3	dhCer(d18:0/20:0)	rs168622	chr20_12985441_T_G	20	12985441	5.9e-14	Cadby et al. 2022	rs168622
LINC01722, SPTLC3	dhCer(d18:0/20:0)	rs680379	chr20_12988752_A_G	20	12988752	7.25e-14	Cadby et al. 2022	rs680379
LINC01722, SPTLC3	dhCer(d18:0/20:0)	rs686548	chr20_12992873_A_T	20	12992873	7.65e-14	Cadby et al. 2022	rs686548
LINC01722, SPTLC3	dhCer(d18:0/20:0)	rs608994	chr20_13000237_G_A	20	13000237	9.42e-13	Cadby et al. 2022	rs608994
LOC101927143, DEGS1, LOC101927143	dhCer(d18:0/22:0)	rs4653568	chr1_224208627_A_G	1	224208627	2.3e-09	Cadby et al. 2022	rs4653568
LOC101927143	dhCer(d18:0/22:0)	rs4654000	chr1_224208785_C_T	1	224208785	2.38e-09	Cadby et al. 2022	rs4654000
LOC101927143	dhCer(d18:0/22:0)	rs12756984	chr1_224208878_A_G	1	224208878	3.1e-11	Cadby et al. 2022	rs12756984
LOC101927143	dhCer(d18:0/22:0)	rs6685440	chr1_224209518_C_T	1	224209518	3.31e-11	Cadby et al. 2022	rs6685440
LOC101927143	dhCer(d18:0/22:0)	rs6675967	chr1_224209737_G_A	1	224209737	3.41e-11	Cadby et al. 2022	rs6675967
LOC101927143	dhCer(d18:0/22:0)	rs9793489	chr1_224209757_T_A	1	224209757	2.71e-09	Cadby et al. 2022	rs9793489
LOC101927143	dhCer(d18:0/22:0)	rs6675967	chr1_224209737_G_A	1	224209737	3.7e-11	Cadby et al. 2022	rs11581061
LOC101927143	dhCer(d18:0/22:0)	rs2011117	chr1_224210937_C_T	1	224210937	3.55e-09	Cadby et al. 2022	rs2011117
LOC101927143	dhCer(d18:0/22:0)	rs908801	chr1_224211115_T_C	1	224211115	3.71e-09	Cadby et al. 2022	rs908801
LOC101927143	dhCer(d18:0/22:0)	rs6681673	chr1_224211208_T_C	1	224211208	3.56e-09	Cadby et al. 2022	rs6681673
LOC101927143	dhCer(d18:0/22:0)	rs4654003	chr1_224211681_T_C	1	224211681	3.79e-09	Cadby et al. 2022	rs4654003
LOC101927143	dhCer(d18:0/22:0)	rs2002053	chr1_224212025_C_T	1	224212025	4.7e-11	Cadby et al. 2022	rs2002053
LOC101927143	dhCer(d18:0/22:0)	rs6682292	chr1_224212473_A_G	1	224212473	3.88e-09	Cadby et al. 2022	rs6682292
LOC101927143	dhCer(d18:0/22:0)	rs1467224	chr1_224212800_T_C	1	224212800	4.91e-11	Cadby et al. 2022	rs1467224
LOC101927164, LOC101927143, LOC101927164	dhCer(d18:0/22:0)	rs11582572	chr1_224219456_A_G	1	224219456	4.31e-09	Cadby et al. 2022	rs11582572
LINC01722	dhCer(d18:0/22:0)	rs189663	chr20_12929289_A_G	20	12929289	1.28e-08	Cadby et al. 2022	rs189663
RP5-1069C8.3, LINC01722	dhCer(d18:0/22:0)	rs6105001	chr20_12930374_T_C	20	12930374	2.02e-08	Cadby et al. 2022	rs3848743
RP5-1069C8.3, LINC01722	dhCer(d18:0/22:0)	rs6105001	chr20_12930374_T_C	20	12930374	4.37e-09	Cadby et al. 2022	rs6105001
RP5-1069C8.3, LINC01722	dhCer(d18:0/22:0)	rs6109616	chr20_12930515_G_C	20	12930515	4.37e-09	Cadby et al. 2022	rs6109616
RP5-1069C8.3, LINC01722	dhCer(d18:0/22:0)	rs6109617	chr20_12930834_C_G	20	12930834	4e-09	Cadby et al. 2022	rs6109617
RP5-1069C8.3, LINC01722	dhCer(d18:0/22:0)	rs6074523	chr20_12932253_A_C	20	12932253	2.3e-09	Cadby et al. 2022	rs6074523
RP5-1069C8.3, LINC01722	dhCer(d18:0/22:0)	rs6074524	chr20_12932254_A_C	20	12932254	2.31e-09	Cadby et al. 2022	rs6074524
RP5-1069C8.3, LINC01722	dhCer(d18:0/22:0)	rs6078822	chr20_12932524_T_G	20	12932524	4.44e-09	Cadby et al. 2022	rs6078822
RP5-1069C8.3, LINC01722	dhCer(d18:0/22:0)	rs33935382	chr20_12933929_C_T	20	12933929	3.92e-09	Cadby et al. 2022	rs33935382
LINC01722, RP5-1069C8.3	dhCer(d18:0/22:0)	rs2236002	chr20_12935274_A_G	20	12935274	3.95e-09	Cadby et al. 2022	rs2236002
RP5-1069C8.3, LINC01722	dhCer(d18:0/22:0)	rs6074525	chr20_12936720_A_G	20	12936720	2e-08	Cadby et al. 2022	rs6074525
RP5-1069C8.3, LINC01722	dhCer(d18:0/22:0)	rs35436526	chr20_12937262_C_T	20	12937262	2e-08	Cadby et al. 2022	rs35436526
RP5-1069C8.3, LINC01722	dhCer(d18:0/22:0)	rs34476836	chr20_12937346_G_T	20	12937346	2.1e-08	Cadby et al. 2022	rs34476836
RP5-1069C8.3, LINC01722	dhCer(d18:0/22:0)	rs34511126	chr20_12937394_T_C	20	12937394	2.1e-08	Cadby et al. 2022	rs34511126
RP5-1069C8.3, LINC01722	dhCer(d18:0/22:0)	rs6078823	chr20_12937569_C_T	20	12937569	1.99e-08	Cadby et al. 2022	rs6078823
RP5-1069C8.3, LINC01722	dhCer(d18:0/22:0)	rs6078824	chr20_12937653_T_C	20	12937653	2.1e-08	Cadby et al. 2022	rs6078824
RP5-1069C8.3, LINC01722	dhCer(d18:0/22:0)	rs6078825	chr20_12937666_C_A	20	12937666	2.09e-08	Cadby et al. 2022	rs6078825
RP5-1069C8.3, LINC01722	dhCer(d18:0/22:0)	rs6078826	chr20_12937964_G_A	20	12937964	2.01e-08	Cadby et al. 2022	rs6078826
RP5-1069C8.3, LINC01722	dhCer(d18:0/22:0)	rs6078827	chr20_12938045_C_T	20	12938045	2e-08	Cadby et al. 2022	rs6078827
RP5-1069C8.3, LINC01722	dhCer(d18:0/22:0)	rs34578187	chr20_12940003_C_T	20	12940003	2e-08	Cadby et al. 2022	rs34578187
RP5-1069C8.3, LINC01722	dhCer(d18:0/22:0)	rs34738379	chr20_12940065_A_C	20	12940065	2e-08	Cadby et al. 2022	rs34738379
RP5-1069C8.3, LINC01722	dhCer(d18:0/22:0)	rs6078828	chr20_12940169_T_C	20	12940169	2.01e-08	Cadby et al. 2022	rs6078828
RP5-1069C8.3, LINC01722	dhCer(d18:0/22:0)	rs6078829	chr20_12940200_T_C	20	12940200	2.01e-08	Cadby et al. 2022	rs6078829
LINC01722	dhCer(d18:0/22:0)	rs12625900	chr20_12941483_A_G	20	12941483	2.04e-08	Cadby et al. 2022	rs12625900
LINC01722	dhCer(d18:0/22:0)	rs12625922	chr20_12941692_A_G	20	12941692	2.06e-08	Cadby et al. 2022	rs12625922
LINC01722	dhCer(d18:0/22:0)	rs13039342	chr20_12943302_T_G	20	12943302	2.07e-08	Cadby et al. 2022	rs13039342
LINC01722	dhCer(d18:0/22:0)	rs34845005	chr20_12943551_C_T	20	12943551	2.07e-08	Cadby et al. 2022	rs34845005
LINC01722	dhCer(d18:0/22:0)	rs12624670	chr20_12943768_C_A	20	12943768	2.1e-08	Cadby et al. 2022	rs12624670
LINC01722	dhCer(d18:0/22:0)	rs6078831	chr20_12944287_C_T	20	12944287	2.07e-08	Cadby et al. 2022	rs6078831
LINC01722	dhCer(d18:0/22:0)	rs6078832	chr20_12944310_C_A	20	12944310	2.07e-08	Cadby et al. 2022	rs6078832
LINC01722	dhCer(d18:0/22:0)	rs34009197	chr20_12944490_C_T	20	12944490	2.27e-08	Cadby et al. 2022	rs34009197
LINC01722	dhCer(d18:0/22:0)	rs12624964	chr20_12945261_A_T	20	12945261	1.95e-08	Cadby et al. 2022	rs12624964
LINC01722	dhCer(d18:0/22:0)	rs12624970	chr20_12945269_C_T	20	12945269	1.98e-08	Cadby et al. 2022	rs12624970
LINC01723, LINC01722	dhCer(d18:0/22:0)	rs6078833	chr20_12946560_C_T	20	12946560	3.35e-08	Cadby et al. 2022	rs6078833
LINC01723, LINC01722	dhCer(d18:0/22:0)	rs6078834	chr20_12946818_C_T	20	12946818	3.38e-08	Cadby et al. 2022	rs6078834
LINC01723, LINC01722	dhCer(d18:0/22:0)	rs6078836	chr20_12947246_T_C	20	12947246	3.39e-08	Cadby et al. 2022	rs6078836
LINC01723, LINC01722	dhCer(d18:0/22:0)	rs13036286	chr20_12947996_G_A	20	12947996	3.47e-08	Cadby et al. 2022	rs13036286
LINC01723, LINC01722	dhCer(d18:0/22:0)	rs17226244	chr20_12948145_G_T	20	12948145	3.52e-08	Cadby et al. 2022	rs17226244
LINC01723, LINC01722	dhCer(d18:0/22:0)	rs6074527	chr20_12948591_T_C	20	12948591	6.34e-09	Cadby et al. 2022	rs6074527
LINC01723, LINC01722	dhCer(d18:0/22:0)	rs6074528	chr20_12949297_G_A	20	12949297	6.33e-09	Cadby et al. 2022	rs6074528
LINC01723, LINC01722	dhCer(d18:0/22:0)	rs13036973	chr20_12949591_G_A	20	12949591	7.09e-09	Cadby et al. 2022	rs13036973
LINC01722, LINC01723	dhCer(d18:0/22:0)	rs2273691	chr20_12950352_G_A	20	12950352	5.95e-09	Cadby et al. 2022	rs2273691
LINC01722, LINC01723	dhCer(d18:0/22:0)	rs6078839	chr20_12951352_C_T	20	12951352	3.99e-09	Cadby et al. 2022	rs6078839
LINC01723, LINC01722	dhCer(d18:0/22:0)	rs35100774	chr20_12951886_G_A	20	12951886	6.12e-09	Cadby et al. 2022	rs35100774
LINC01723, LINC01722	dhCer(d18:0/22:0)	rs4100052	chr20_12952456_C_T	20	12952456	5.07e-09	Cadby et al. 2022	rs4100052
LINC01722, SPTLC3	dhCer(d18:0/22:0)	rs6041735	chr20_12960001_T_C	20	12960001	2.34e-11	Cadby et al. 2022	rs6041735
LINC01722, SPTLC3	dhCer(d18:0/22:0)	rs3848744	chr20_12962001_A_G	20	12962001	6.01e-12	Cadby et al. 2022	rs3848744
LINC01722, SPTLC3	dhCer(d18:0/22:0)	rs3843765	chr20_12963089_G_A	20	12963089	4.65e-12	Cadby et al. 2022	rs3843765
LINC01722, SPTLC3	dhCer(d18:0/22:0)	rs3848745	chr20_12963419_G_A	20	12963419	6.89e-12	Cadby et al. 2022	rs3848745
LINC01722, SPTLC3	dhCer(d18:0/22:0)	rs3903703	chr20_12965315_A_G	20	12965315	7.92e-12	Cadby et al. 2022	rs3903703
LINC01722, SPTLC3	dhCer(d18:0/22:0)	rs4814173	chr20_12966884_G_C	20	12966884	8.11e-12	Cadby et al. 2022	rs4814173
LINC01722, SPTLC3	dhCer(d18:0/22:0)	rs4813102	chr20_12967235_A_T	20	12967235	1.56e-14	Cadby et al. 2022	rs4813102
LINC01722, SPTLC3	dhCer(d18:0/22:0)	rs3848746	chr20_12969958_A_G	20	12969958	1.45e-11	Cadby et al. 2022	rs3848746
LINC01722, SPTLC3	dhCer(d18:0/22:0)	rs2327452	chr20_12972316_A_C	20	12972316	1.26e-11	Cadby et al. 2022	rs2327452
LINC01722, SPTLC3	dhCer(d18:0/22:0)	rs2327451	chr20_12973286_C_A	20	12973286	9.13e-12	Cadby et al. 2022	rs2327451
LINC01722, SPTLC3	dhCer(d18:0/22:0)	rs4508668	chr20_12974953_T_C	20	12974953	1.15e-11	Cadby et al. 2022	rs4508668
LINC01722, SPTLC3	dhCer(d18:0/22:0)	rs438568	chr20_12978039_A_G	20	12978039	3.67e-16	Cadby et al. 2022	rs438568
LINC01722, SPTLC3	dhCer(d18:0/22:0)	rs4814175	chr20_12978446_A_T	20	12978446	3.56e-16	Cadby et al. 2022	rs4814175
LINC01722, SPTLC3	dhCer(d18:0/22:0)	rs4814176	chr20_12978750_T_C	20	12978750	3.56e-16	Cadby et al. 2022	rs4814176
LINC01722, SPTLC3	dhCer(d18:0/22:0)	rs1321940	chr20_12979237_A_G	20	12979237	3.63e-16	Cadby et al. 2022	rs1321940
LINC01722, SPTLC3	dhCer(d18:0/22:0)	rs6078854	chr20_12979505_T_A	20	12979505	1.34e-13	Cadby et al. 2022	rs6078854
LINC01722, SPTLC3	dhCer(d18:0/22:0)	rs364585	chr20_12982070_A_G	20	12982070	2.91e-16	Cadby et al. 2022	rs364585
LINC01722, SPTLC3	dhCer(d18:0/22:0)	rs168622	chr20_12985441_T_G	20	12985441	2.06e-16	Cadby et al. 2022	rs168622
LINC01722, SPTLC3	dhCer(d18:0/22:0)	rs680379	chr20_12988752_A_G	20	12988752	4.19e-16	Cadby et al. 2022	rs680379
LINC01722, SPTLC3	dhCer(d18:0/22:0)	rs686548	chr20_12992873_A_T	20	12992873	6.13e-16	Cadby et al. 2022	rs686548
LINC01722, SPTLC3	dhCer(d18:0/22:0)	rs608994	chr20_13000237_G_A	20	13000237	4.82e-11	Cadby et al. 2022	rs608994
LINC01722, SPTLC3	dhCer(d18:0/22:0)	rs404368	chr20_13000622_G_T	20	13000622	8.11e-09	Cadby et al. 2022	rs404368
SPTLC3	dhCer(d18:0/22:0)	rs646334	chr20_13010991_C_T	20	13010991	4.84e-08	Cadby et al. 2022	rs646334
SPTLC3	dhCer(d18:0/22:0)	rs615921	chr20_13013232_C_T	20	13013232	4.36e-08	Cadby et al. 2022	rs615921
SPTLC3	dhCer(d18:0/22:0)	rs6041769	chr20_13019659_C_A	20	13019659	3.21e-08	Cadby et al. 2022	rs6041769
SPTLC3	dhCer(d18:0/22:0)	rs360525	chr20_13020644_G_A	20	13020644	3.41e-08	Cadby et al. 2022	rs360525
SPTLC3	dhCer(d18:0/22:0)	rs57362538	chr20_13028169_C_T	20	13028169	3.01e-09	Cadby et al. 2022	rs57362538
SPTLC3	dhCer(d18:0/22:0)	rs6109661	chr20_13035110_C_T	20	13035110	2.68e-08	Cadby et al. 2022	rs6109661
SPTLC3	dhCer(d18:0/22:0)	rs17226320	chr20_13035327_T_G	20	13035327	5.73e-09	Cadby et al. 2022	rs17226320
RP11-504P24.5, RN7SKP49	dhCer(d18:0/24:0)	rs4653930	chr1_224085240_G_T	1	224085240	1.38e-08	Cadby et al. 2022	rs4653930
RP11-504P24.5, RN7SKP49	dhCer(d18:0/24:0)	rs4653944	chr1_224097711_G_C	1	224097711	4e-09	Cadby et al. 2022	rs4653944
RP11-504P24.5, RN7SKP49	dhCer(d18:0/24:0)	rs1602708	chr1_224099857_A_G	1	224099857	1.67e-08	Cadby et al. 2022	rs1602708
RN7SKP49, RP11-504P24.5, RN7SKP49	dhCer(d18:0/24:0)	rs11808787	chr1_224103104_A_G	1	224103104	1.89e-10	Cadby et al. 2022	rs11808787
RN7SKP49, RP11-504P24.5, RN7SKP49	dhCer(d18:0/24:0)	rs6685405	chr1_224103865_A_C	1	224103865	1.89e-10	Cadby et al. 2022	rs6685405
RN7SKP49, RP11-504P24.5, RN7SKP49	dhCer(d18:0/24:0)	rs6700284	chr1_224105561_G_A	1	224105561	1.9e-10	Cadby et al. 2022	rs6700284
RN7SKP49, RP11-504P24.5, RN7SKP49	dhCer(d18:0/24:0)	rs10916301	chr1_224107168_T_A	1	224107168	4.7e-10	Cadby et al. 2022	rs10916301
RN7SKP49, FBXO28, RN7SKP49, FBXO28	dhCer(d18:0/24:0)	rs6680651	chr1_224111166_C_T	1	224111166	1.94e-10	Cadby et al. 2022	rs6680651
RN7SKP49, FBXO28, RN7SKP49, FBXO28	dhCer(d18:0/24:0)	rs10916307	chr1_224111765_G_A	1	224111765	4.51e-10	Cadby et al. 2022	rs10916307
RN7SKP49, FBXO28, RN7SKP49, FBXO28	dhCer(d18:0/24:0)	rs2404843	chr1_224112017_A_G	1	224112017	1.94e-10	Cadby et al. 2022	rs2404843
RN7SKP49, FBXO28, RN7SKP49, FBXO28	dhCer(d18:0/24:0)	rs6657467	chr1_224112532_G_A	1	224112532	1.93e-10	Cadby et al. 2022	rs6657467
FBXO28, RN7SKP49, FBXO28	dhCer(d18:0/24:0)	rs4653972	chr1_224113408_T_C	1	224113408	1.96e-10	Cadby et al. 2022	rs4653972
, FBXO28, RN7SKP49, FBXO28	dhCer(d18:0/24:0)	rs6690695	chr1_224114047_C_T	1	224114047	1.92e-10	Cadby et al. 2022	rs6690695
FBXO28	dhCer(d18:0/24:0)	rs2280291	chr1_224114528_C_G	1	224114528	1.97e-10	Cadby et al. 2022	rs2280291
FBXO28	dhCer(d18:0/24:0)	rs3767730	chr1_224115253_T_C	1	224115253	1.98e-10	Cadby et al. 2022	rs3767730
FBXO28	dhCer(d18:0/24:0)	rs908795	chr1_224116080_C_T	1	224116080	2e-10	Cadby et al. 2022	rs908795
FBXO28	dhCer(d18:0/24:0)	rs2048997	chr1_224117784_G_T	1	224117784	4.97e-10	Cadby et al. 2022	rs2048997
FBXO28	dhCer(d18:0/24:0)	rs10799478	chr1_224118264_A_T	1	224118264	1.98e-10	Cadby et al. 2022	rs10799478
FBXO28	dhCer(d18:0/24:0)	rs7511895	chr1_224118462_C_A	1	224118462	5e-10	Cadby et al. 2022	rs7511895
FBXO28	dhCer(d18:0/24:0)	rs2172361	chr1_224118939_C_G	1	224118939	5.01e-10	Cadby et al. 2022	rs2172361
FBXO28	dhCer(d18:0/24:0)	rs10916320	chr1_224119428_T_A	1	224119428	1.99e-10	Cadby et al. 2022	rs10916320
FBXO28	dhCer(d18:0/24:0)	rs12049583	chr1_224120434_T_C	1	224120434	5.09e-10	Cadby et al. 2022	rs12049583
FBXO28	dhCer(d18:0/24:0)	rs6659234	chr1_224122294_T_C	1	224122294	5.18e-10	Cadby et al. 2022	rs6659234
FBXO28	dhCer(d18:0/24:0)	rs10916332	chr1_224122553_A_C	1	224122553	1.2e-10	Cadby et al. 2022	rs10916332
FBXO28	dhCer(d18:0/24:0)	rs10799480	chr1_224122555_A_G	1	224122555	1.19e-10	Cadby et al. 2022	rs10799480
FBXO28	dhCer(d18:0/24:0)	rs3820482	chr1_224123524_T_A	1	224123524	4.98e-10	Cadby et al. 2022	rs3820483
FBXO28	dhCer(d18:0/24:0)	rs3820482	chr1_224123524_T_A	1	224123524	2.22e-10	Cadby et al. 2022	rs3820482
FBXO28	dhCer(d18:0/24:0)	rs6658494	chr1_224124317_C_A	1	224124317	5.02e-10	Cadby et al. 2022	rs6658494
FBXO28	dhCer(d18:0/24:0)	rs4653563	chr1_224127074_A_C	1	224127074	1.33e-09	Cadby et al. 2022	rs4653563
FBXO28	dhCer(d18:0/24:0)	rs4653564	chr1_224127112_C_T	1	224127112	1.31e-09	Cadby et al. 2022	rs4653564
FBXO28	dhCer(d18:0/24:0)	rs6426139	chr1_224127426_A_G	1	224127426	1.31e-09	Cadby et al. 2022	rs6426139
FBXO28	dhCer(d18:0/24:0)	rs10753454	chr1_224129111_C_T	1	224129111	1.09e-09	Cadby et al. 2022	rs10753454
FBXO28	dhCer(d18:0/24:0)	rs7542293	chr1_224129179_A_G	1	224129179	1.1e-09	Cadby et al. 2022	rs7542293
FBXO28	dhCer(d18:0/24:0)	rs7542474	chr1_224129341_A_C	1	224129341	1.1e-09	Cadby et al. 2022	rs7542474
FBXO28	dhCer(d18:0/24:0)	rs6698041	chr1_224129849_G_A	1	224129849	1.12e-09	Cadby et al. 2022	rs6698041
FBXO28	dhCer(d18:0/24:0)	rs6426143	chr1_224131173_G_A	1	224131173	1.16e-09	Cadby et al. 2022	rs6426143
FBXO28	dhCer(d18:0/24:0)	rs60643836	chr1_224131173_G_A	1	224131173	1.12e-09	Cadby et al. 2022	rs7519433
FBXO28	dhCer(d18:0/24:0)	rs12730611	chr1_224132123_G_C	1	224132123	1.18e-09	Cadby et al. 2022	rs12730611
FBXO28	dhCer(d18:0/24:0)	rs2014782	chr1_224133790_C_T	1	224133790	2.68e-09	Cadby et al. 2022	rs2014782
FBXO28	dhCer(d18:0/24:0)	rs869945	chr1_224133935_A_G	1	224133935	2.71e-09	Cadby et al. 2022	rs869945
FBXO28	dhCer(d18:0/24:0)	rs6691405	chr1_224135177_A_G	1	224135177	1.24e-09	Cadby et al. 2022	rs6691405
FBXO28	dhCer(d18:0/24:0)	rs6685783	chr1_224135240_T_C	1	224135240	1.24e-09	Cadby et al. 2022	rs6685783
FBXO28	dhCer(d18:0/24:0)	rs10916355	chr1_224135846_C_T	1	224135846	2.78e-09	Cadby et al. 2022	rs10916355
FBXO28	dhCer(d18:0/24:0)	rs66506223	chr1_224137734_C_G	1	224137734	1.31e-09	Cadby et al. 2022	rs66506223
FBXO28	dhCer(d18:0/24:0)	rs61827699	chr1_224137758_G_A	1	224137758	1.3e-09	Cadby et al. 2022	rs61827699
FBXO28	dhCer(d18:0/24:0)	rs10916367	chr1_224142267_G_A	1	224142267	1.4e-09	Cadby et al. 2022	rs10916367
FBXO28	dhCer(d18:0/24:0)	rs4653986	chr1_224143116_A_G	1	224143116	1.19e-09	Cadby et al. 2022	rs4653986
FBXO28	dhCer(d18:0/24:0)	rs7518839	chr1_224144077_G_A	1	224144077	1.4e-09	Cadby et al. 2022	rs7518839
FBXO28	dhCer(d18:0/24:0)	rs13374070	chr1_224144376_G_A	1	224144376	3.04e-09	Cadby et al. 2022	rs13374070
FBXO28	dhCer(d18:0/24:0)	rs55736782	chr1_224146370_A_G	1	224146370	3e-09	Cadby et al. 2022	rs55736782
FBXO28	dhCer(d18:0/24:0)	rs997297	chr1_224147790_A_T	1	224147790	1.49e-09	Cadby et al. 2022	rs997297
FBXO28	dhCer(d18:0/24:0)	rs997296	chr1_224147795_C_G	1	224147795	1.47e-09	Cadby et al. 2022	rs997296
FBXO28	dhCer(d18:0/24:0)	rs7531891	chr1_224148254_G_A	1	224148254	2.95e-09	Cadby et al. 2022	rs7531891
FBXO28	dhCer(d18:0/24:0)	rs1492694	chr1_224149451_A_G	1	224149451	2.92e-09	Cadby et al. 2022	rs1492694
FBXO28	dhCer(d18:0/24:0)	rs4653991	chr1_224149506_G_A	1	224149506	1.38e-09	Cadby et al. 2022	rs4653991
FBXO28	dhCer(d18:0/24:0)	rs7546235	chr1_224150315_C_T	1	224150315	2.92e-09	Cadby et al. 2022	rs7546235
FBXO28	dhCer(d18:0/24:0)	rs10916371	chr1_224150460_A_G	1	224150460	1.17e-09	Cadby et al. 2022	rs10916371
FBXO28	dhCer(d18:0/24:0)	rs7524705	chr1_224151298_G_A	1	224151298	2.91e-09	Cadby et al. 2022	rs7524705
FBXO28	dhCer(d18:0/24:0)	rs1826421	chr1_224151745_A_G	1	224151745	1.38e-09	Cadby et al. 2022	rs1826421
FBXO28	dhCer(d18:0/24:0)	rs12563153	chr1_224151945_G_A	1	224151945	2.9e-09	Cadby et al. 2022	rs12563153
FBXO28	dhCer(d18:0/24:0)	rs8328	chr1_224159257_G_A	1	224159257	1.34e-09	Cadby et al. 2022	rs8328
FBXO28	dhCer(d18:0/24:0)	rs7526252	chr1_224161116_T_C	1	224161116	1.25e-09	Cadby et al. 2022	rs7526252
FBXO28, FBXO28, RP11-365O16.1	dhCer(d18:0/24:0)	rs10799505	chr1_224163321_C_T	1	224163321	3.29e-09	Cadby et al. 2022	rs10799505
FBXO28, FBXO28, RP11-365O16.1	dhCer(d18:0/24:0)	rs6682551	chr1_224164556_T_C	1	224164556	2.22e-09	Cadby et al. 2022	rs6682551
FBXO28, FBXO28, RP11-365O16.1	dhCer(d18:0/24:0)	rs10916403	chr1_224164849_A_C	1	224164849	2.62e-09	Cadby et al. 2022	rs10916403
FBXO28, RP11-365O16.1	dhCer(d18:0/24:0)	rs55664906	chr1_224167980_C_A	1	224167980	1.17e-09	Cadby et al. 2022	rs55664906
FBXO28, RP11-365O16.1	dhCer(d18:0/24:0)	rs12076788	chr1_224167999_C_A	1	224167999	8.89e-10	Cadby et al. 2022	rs12076788
DEGS1, RP11-365O16.1, FBXO28, RP11-365O16.1	dhCer(d18:0/24:0)	rs6426169	chr1_224171210_G_C	1	224171210	3.43e-09	Cadby et al. 2022	rs6426169
DEGS1, RP11-365O16.1, FBXO28, RP11-365O16.1	dhCer(d18:0/24:0)	rs2051105	chr1_224172998_G_A	1	224172998	1.84e-09	Cadby et al. 2022	rs2051105
DEGS1, RP11-365O16.1, FBXO28, RP11-365O16.1	dhCer(d18:0/24:0)	rs10916415	chr1_224173190_A_G	1	224173190	3.77e-09	Cadby et al. 2022	rs10916415
DEGS1, RP11-365O16.1, FBXO28, RP11-365O16.1	dhCer(d18:0/24:0)	rs16844819	chr1_224173231_T_G	1	224173231	3.71e-09	Cadby et al. 2022	rs16844819
DEGS1, RP11-365O16.1, FBXO28, RP11-365O16.1	dhCer(d18:0/24:0)	rs4653994	chr1_224173955_C_T	1	224173955	2.36e-09	Cadby et al. 2022	rs4653994
DEGS1, RP11-365O16.1, FBXO28, RP11-365O16.1	dhCer(d18:0/24:0)	rs4653995	chr1_224174149_G_A	1	224174149	5.32e-10	Cadby et al. 2022	rs4653995
RP11-365O16.1, SNORA72, DEGS1	dhCer(d18:0/24:0)	rs12038372	chr1_224176179_C_T	1	224176179	6.13e-10	Cadby et al. 2022	rs12038372
RP11-365O16.1, SNORA72, DEGS1	dhCer(d18:0/24:0)	rs112603225	chr1_224176867_A_G	1	224176867	1.12e-09	Cadby et al. 2022	rs112603225
RP11-365O16.1, DEGS1, SNORA72	dhCer(d18:0/24:0)	rs6673347	chr1_224179934_A_C	1	224179934	6.63e-10	Cadby et al. 2022	rs6673347
DEGS1, LOC101927143	dhCer(d18:0/24:0)	rs6666295	chr1_224198958_C_T	1	224198958	1.98e-08	Cadby et al. 2022	rs6666295
DEGS1, LOC101927143	dhCer(d18:0/24:0)	rs10916470	chr1_224201035_A_G	1	224201035	1.11e-08	Cadby et al. 2022	rs10916470
DEGS1, LOC101927143	dhCer(d18:0/24:0)	rs2405304	chr1_224203671_G_A	1	224203671	1.94e-08	Cadby et al. 2022	rs2405304
LOC101927143, DEGS1, LOC101927143	dhCer(d18:0/24:0)	rs12022755	chr1_224200047_C_T	1	224200047	1.16e-08	Cadby et al. 2022	rs9661659
LOC101927143, DEGS1, LOC101927143	dhCer(d18:0/24:0)	rs6678942	chr1_224207804_C_T	1	224207804	1.1e-08	Cadby et al. 2022	rs6678942
LOC101927143, DEGS1, LOC101927143	dhCer(d18:0/24:0)	rs6669401	chr1_224207925_G_A	1	224207925	1.11e-08	Cadby et al. 2022	rs6669401
LOC101927143, DEGS1, LOC101927143	dhCer(d18:0/24:0)	rs2176600	chr1_224208080_C_T	1	224208080	1.11e-08	Cadby et al. 2022	rs2176600
LOC101927143, DEGS1, LOC101927143	dhCer(d18:0/24:0)	rs2139155	chr1_224208342_G_A	1	224208342	1.83e-08	Cadby et al. 2022	rs2139155
LOC101927143, DEGS1, LOC101927143	dhCer(d18:0/24:0)	rs4653568	chr1_224208627_A_G	1	224208627	3.37e-12	Cadby et al. 2022	rs4653568
LOC101927143	dhCer(d18:0/24:0)	rs4654000	chr1_224208785_C_T	1	224208785	3.36e-12	Cadby et al. 2022	rs4654000
LOC101927143	dhCer(d18:0/24:0)	rs12756984	chr1_224208878_A_G	1	224208878	4.31e-13	Cadby et al. 2022	rs12756984
LOC101927143	dhCer(d18:0/24:0)	rs6685440	chr1_224209518_C_T	1	224209518	4.65e-13	Cadby et al. 2022	rs6685440
LOC101927143	dhCer(d18:0/24:0)	rs6675967	chr1_224209737_G_A	1	224209737	4.82e-13	Cadby et al. 2022	rs6675967
LOC101927143	dhCer(d18:0/24:0)	rs9793489	chr1_224209757_T_A	1	224209757	3.62e-12	Cadby et al. 2022	rs9793489
LOC101927143	dhCer(d18:0/24:0)	rs6675967	chr1_224209737_G_A	1	224209737	5.33e-13	Cadby et al. 2022	rs11581061
LOC101927143	dhCer(d18:0/24:0)	rs2011117	chr1_224210937_C_T	1	224210937	4.81e-12	Cadby et al. 2022	rs2011117
LOC101927143	dhCer(d18:0/24:0)	rs908801	chr1_224211115_T_C	1	224211115	5.01e-12	Cadby et al. 2022	rs908801
LOC101927143	dhCer(d18:0/24:0)	rs6681673	chr1_224211208_T_C	1	224211208	4.3e-12	Cadby et al. 2022	rs6681673
LOC101927143	dhCer(d18:0/24:0)	rs4654003	chr1_224211681_T_C	1	224211681	4.86e-12	Cadby et al. 2022	rs4654003
LOC101927143	dhCer(d18:0/24:0)	rs2002053	chr1_224212025_C_T	1	224212025	7.3e-13	Cadby et al. 2022	rs2002053
LOC101927143	dhCer(d18:0/24:0)	rs6682292	chr1_224212473_A_G	1	224212473	4.75e-12	Cadby et al. 2022	rs6682292
LOC101927143	dhCer(d18:0/24:0)	rs1467224	chr1_224212800_T_C	1	224212800	6.57e-13	Cadby et al. 2022	rs1467224
LOC101927143, LOC101927164, LOC101927143, LOC101927164	dhCer(d18:0/24:0)	rs1401320	chr1_224215886_G_A	1	224215886	4.68e-08	Cadby et al. 2022	rs1401320
LOC101927164, LOC101927143, LOC101927164	dhCer(d18:0/24:0)	rs11582572	chr1_224219456_A_G	1	224219456	3.48e-11	Cadby et al. 2022	rs11582572
LINC01722	dhCer(d18:0/24:0)	rs189663	chr20_12929289_A_G	20	12929289	7.9e-11	Cadby et al. 2022	rs189663
RP5-1069C8.3, LINC01722	dhCer(d18:0/24:0)	rs6105001	chr20_12930374_T_C	20	12930374	6.51e-10	Cadby et al. 2022	rs3848743
RP5-1069C8.3, LINC01722	dhCer(d18:0/24:0)	rs6105001	chr20_12930374_T_C	20	12930374	1.77e-10	Cadby et al. 2022	rs6105001
RP5-1069C8.3, LINC01722	dhCer(d18:0/24:0)	rs6109616	chr20_12930515_G_C	20	12930515	1.76e-10	Cadby et al. 2022	rs6109616
RP5-1069C8.3, LINC01722	dhCer(d18:0/24:0)	rs6109617	chr20_12930834_C_G	20	12930834	1.64e-10	Cadby et al. 2022	rs6109617
RP5-1069C8.3, LINC01722	dhCer(d18:0/24:0)	rs6074523	chr20_12932253_A_C	20	12932253	1.51e-10	Cadby et al. 2022	rs6074523
RP5-1069C8.3, LINC01722	dhCer(d18:0/24:0)	rs6074524	chr20_12932254_A_C	20	12932254	1.51e-10	Cadby et al. 2022	rs6074524
RP5-1069C8.3, LINC01722	dhCer(d18:0/24:0)	rs6078822	chr20_12932524_T_G	20	12932524	1.78e-10	Cadby et al. 2022	rs6078822
RP5-1069C8.3, LINC01722	dhCer(d18:0/24:0)	rs33935382	chr20_12933929_C_T	20	12933929	1.53e-10	Cadby et al. 2022	rs33935382
LINC01722, RP5-1069C8.3	dhCer(d18:0/24:0)	rs2236002	chr20_12935274_A_G	20	12935274	1.48e-10	Cadby et al. 2022	rs2236002
RP5-1069C8.3, LINC01722	dhCer(d18:0/24:0)	rs6074525	chr20_12936720_A_G	20	12936720	7.97e-10	Cadby et al. 2022	rs6074525
RP5-1069C8.3, LINC01722	dhCer(d18:0/24:0)	rs35436526	chr20_12937262_C_T	20	12937262	7.88e-10	Cadby et al. 2022	rs35436526
RP5-1069C8.3, LINC01722	dhCer(d18:0/24:0)	rs34476836	chr20_12937346_G_T	20	12937346	8.41e-10	Cadby et al. 2022	rs34476836
RP5-1069C8.3, LINC01722	dhCer(d18:0/24:0)	rs34511126	chr20_12937394_T_C	20	12937394	8.38e-10	Cadby et al. 2022	rs34511126
RP5-1069C8.3, LINC01722	dhCer(d18:0/24:0)	rs6078823	chr20_12937569_C_T	20	12937569	7.7e-10	Cadby et al. 2022	rs6078823
RP5-1069C8.3, LINC01722	dhCer(d18:0/24:0)	rs6078824	chr20_12937653_T_C	20	12937653	8.33e-10	Cadby et al. 2022	rs6078824
RP5-1069C8.3, LINC01722	dhCer(d18:0/24:0)	rs6078825	chr20_12937666_C_A	20	12937666	8.19e-10	Cadby et al. 2022	rs6078825
RP5-1069C8.3, LINC01722	dhCer(d18:0/24:0)	rs6078826	chr20_12937964_G_A	20	12937964	7.7e-10	Cadby et al. 2022	rs6078826
RP5-1069C8.3, LINC01722	dhCer(d18:0/24:0)	rs6078827	chr20_12938045_C_T	20	12938045	7.59e-10	Cadby et al. 2022	rs6078827
RP5-1069C8.3, LINC01722	dhCer(d18:0/24:0)	rs34578187	chr20_12940003_C_T	20	12940003	7.37e-10	Cadby et al. 2022	rs34578187
RP5-1069C8.3, LINC01722	dhCer(d18:0/24:0)	rs34738379	chr20_12940065_A_C	20	12940065	7.34e-10	Cadby et al. 2022	rs34738379
RP5-1069C8.3, LINC01722	dhCer(d18:0/24:0)	rs6078828	chr20_12940169_T_C	20	12940169	7.32e-10	Cadby et al. 2022	rs6078828
RP5-1069C8.3, LINC01722	dhCer(d18:0/24:0)	rs6078829	chr20_12940200_T_C	20	12940200	7.32e-10	Cadby et al. 2022	rs6078829
LINC01722	dhCer(d18:0/24:0)	rs12625900	chr20_12941483_A_G	20	12941483	7.13e-10	Cadby et al. 2022	rs12625900
LINC01722	dhCer(d18:0/24:0)	rs12625922	chr20_12941692_A_G	20	12941692	7.23e-10	Cadby et al. 2022	rs12625922
LINC01722	dhCer(d18:0/24:0)	rs13039342	chr20_12943302_T_G	20	12943302	6.94e-10	Cadby et al. 2022	rs13039342
LINC01722	dhCer(d18:0/24:0)	rs34845005	chr20_12943551_C_T	20	12943551	6.9e-10	Cadby et al. 2022	rs34845005
LINC01722	dhCer(d18:0/24:0)	rs12624670	chr20_12943768_C_A	20	12943768	7e-10	Cadby et al. 2022	rs12624670
LINC01722	dhCer(d18:0/24:0)	rs6078831	chr20_12944287_C_T	20	12944287	6.55e-10	Cadby et al. 2022	rs6078831
LINC01722	dhCer(d18:0/24:0)	rs6078832	chr20_12944310_C_A	20	12944310	6.54e-10	Cadby et al. 2022	rs6078832
LINC01722	dhCer(d18:0/24:0)	rs34009197	chr20_12944490_C_T	20	12944490	7.2e-10	Cadby et al. 2022	rs34009197
LINC01722	dhCer(d18:0/24:0)	rs12624964	chr20_12945261_A_T	20	12945261	6.71e-10	Cadby et al. 2022	rs12624964
LINC01722	dhCer(d18:0/24:0)	rs12624970	chr20_12945269_C_T	20	12945269	6.46e-10	Cadby et al. 2022	rs12624970
LINC01723, LINC01722	dhCer(d18:0/24:0)	rs6078833	chr20_12946560_C_T	20	12946560	6.31e-10	Cadby et al. 2022	rs6078833
LINC01723, LINC01722	dhCer(d18:0/24:0)	rs6078834	chr20_12946818_C_T	20	12946818	6.46e-10	Cadby et al. 2022	rs6078834
LINC01723, LINC01722	dhCer(d18:0/24:0)	rs6078836	chr20_12947246_T_C	20	12947246	6.46e-10	Cadby et al. 2022	rs6078836
LINC01723, LINC01722	dhCer(d18:0/24:0)	rs13036286	chr20_12947996_G_A	20	12947996	5.97e-10	Cadby et al. 2022	rs13036286
LINC01723, LINC01722	dhCer(d18:0/24:0)	rs17226244	chr20_12948145_G_T	20	12948145	6.12e-10	Cadby et al. 2022	rs17226244
LINC01723, LINC01722	dhCer(d18:0/24:0)	rs6074527	chr20_12948591_T_C	20	12948591	1.85e-10	Cadby et al. 2022	rs6074527
LINC01723, LINC01722	dhCer(d18:0/24:0)	rs6074528	chr20_12949297_G_A	20	12949297	1.07e-10	Cadby et al. 2022	rs6074528
LINC01723, LINC01722	dhCer(d18:0/24:0)	rs6078838	chr20_12949553_G_T	20	12949553	3.03e-08	Cadby et al. 2022	rs6078838
LINC01723, LINC01722	dhCer(d18:0/24:0)	rs13036973	chr20_12949591_G_A	20	12949591	9.8e-11	Cadby et al. 2022	rs13036973
LINC01723, LINC01722	dhCer(d18:0/24:0)	rs13036877	chr20_12949807_A_C	20	12949807	2.57e-08	Cadby et al. 2022	rs13036877
LINC01722, LINC01723	dhCer(d18:0/24:0)	rs2273691	chr20_12950352_G_A	20	12950352	8.35e-11	Cadby et al. 2022	rs2273691
LINC01722, LINC01723	dhCer(d18:0/24:0)	rs6078839	chr20_12951352_C_T	20	12951352	3.86e-11	Cadby et al. 2022	rs6078839
LINC01723, LINC01722	dhCer(d18:0/24:0)	rs35100774	chr20_12951886_G_A	20	12951886	6.11e-11	Cadby et al. 2022	rs35100774
LINC01723, LINC01722	dhCer(d18:0/24:0)	rs4100052	chr20_12952456_C_T	20	12952456	5.2e-11	Cadby et al. 2022	rs4100052
LINC01722, SPTLC3	dhCer(d18:0/24:0)	rs6041735	chr20_12960001_T_C	20	12960001	2.25e-15	Cadby et al. 2022	rs6041735
LINC01722, SPTLC3	dhCer(d18:0/24:0)	rs3848744	chr20_12962001_A_G	20	12962001	5.51e-16	Cadby et al. 2022	rs3848744
LINC01722, SPTLC3	dhCer(d18:0/24:0)	rs3843765	chr20_12963089_G_A	20	12963089	3.81e-16	Cadby et al. 2022	rs3843765
LINC01722, SPTLC3	dhCer(d18:0/24:0)	rs3848745	chr20_12963419_G_A	20	12963419	7.36e-16	Cadby et al. 2022	rs3848745
LINC01722, SPTLC3	dhCer(d18:0/24:0)	rs433279	chr20_12963891_C_T	20	12963891	1.64e-09	Cadby et al. 2022	rs433279
LINC01722, SPTLC3	dhCer(d18:0/24:0)	rs3903703	chr20_12965315_A_G	20	12965315	5.68e-16	Cadby et al. 2022	rs3903703
LINC01722, SPTLC3	dhCer(d18:0/24:0)	rs4814173	chr20_12966884_G_C	20	12966884	5.59e-16	Cadby et al. 2022	rs4814173
LINC01722, SPTLC3	dhCer(d18:0/24:0)	rs4813102	chr20_12967235_A_T	20	12967235	1.22e-16	Cadby et al. 2022	rs4813102
LINC01722, SPTLC3	dhCer(d18:0/24:0)	rs3848746	chr20_12969958_A_G	20	12969958	8.8e-16	Cadby et al. 2022	rs3848746
LINC01722, SPTLC3	dhCer(d18:0/24:0)	rs2327452	chr20_12972316_A_C	20	12972316	7.54e-16	Cadby et al. 2022	rs2327452
LINC01722, SPTLC3	dhCer(d18:0/24:0)	rs2327451	chr20_12973286_C_A	20	12973286	5.03e-16	Cadby et al. 2022	rs2327451
LINC01722, SPTLC3	dhCer(d18:0/24:0)	rs4508668	chr20_12974953_T_C	20	12974953	6.11e-16	Cadby et al. 2022	rs4508668
LINC01722, SPTLC3	dhCer(d18:0/24:0)	rs438568	chr20_12978039_A_G	20	12978039	5.14e-22	Cadby et al. 2022	rs438568
LINC01722, SPTLC3	dhCer(d18:0/24:0)	rs4814175	chr20_12978446_A_T	20	12978446	6.56e-22	Cadby et al. 2022	rs4814175
LINC01722, SPTLC3	dhCer(d18:0/24:0)	rs4814176	chr20_12978750_T_C	20	12978750	6.57e-22	Cadby et al. 2022	rs4814176
LINC01722, SPTLC3	dhCer(d18:0/24:0)	rs1321940	chr20_12979237_A_G	20	12979237	5.35e-22	Cadby et al. 2022	rs1321940
LINC01722, SPTLC3	dhCer(d18:0/24:0)	rs6078854	chr20_12979505_T_A	20	12979505	3.69e-15	Cadby et al. 2022	rs6078854
LINC01722, SPTLC3	dhCer(d18:0/24:0)	rs6074536	chr20_12980903_G_A	20	12980903	2.84e-08	Cadby et al. 2022	rs6074536
LINC01722, SPTLC3	dhCer(d18:0/24:0)	rs364585	chr20_12982070_A_G	20	12982070	4.02e-22	Cadby et al. 2022	rs364585
LINC01722, SPTLC3	dhCer(d18:0/24:0)	rs6078855	chr20_12982538_G_A	20	12982538	2.97e-08	Cadby et al. 2022	rs6078855
LINC01722, SPTLC3	dhCer(d18:0/24:0)	rs6078856	chr20_12983015_G_A	20	12983015	2.92e-08	Cadby et al. 2022	rs6078856
LINC01722, SPTLC3	dhCer(d18:0/24:0)	rs6074537	chr20_12983506_G_A	20	12983506	3.02e-08	Cadby et al. 2022	rs6074537
LINC01722, SPTLC3	dhCer(d18:0/24:0)	rs3848751	chr20_12984753_T_G	20	12984753	3.33e-08	Cadby et al. 2022	rs3848751
LINC01722, SPTLC3	dhCer(d18:0/24:0)	rs2876240	chr20_12985017_G_A	20	12985017	3.37e-08	Cadby et al. 2022	rs2876240
LINC01722, SPTLC3	dhCer(d18:0/24:0)	rs3848752	chr20_12985403_T_C	20	12985403	3.91e-08	Cadby et al. 2022	rs3848752
LINC01722, SPTLC3	dhCer(d18:0/24:0)	rs168622	chr20_12985441_T_G	20	12985441	3.32e-22	Cadby et al. 2022	rs168622
LINC01722, SPTLC3	dhCer(d18:0/24:0)	rs3910135	chr20_12985672_T_C	20	12985672	4.05e-08	Cadby et al. 2022	rs3910135
LINC01722, SPTLC3	dhCer(d18:0/24:0)	rs4081899	chr20_12988593_T_C	20	12988593	4.91e-08	Cadby et al. 2022	rs4081899
LINC01722, SPTLC3	dhCer(d18:0/24:0)	rs680379	chr20_12988752_A_G	20	12988752	8.43e-22	Cadby et al. 2022	rs680379
LINC01722, SPTLC3	dhCer(d18:0/24:0)	rs686548	chr20_12992873_A_T	20	12992873	1.41e-21	Cadby et al. 2022	rs686548
LINC01722, SPTLC3	dhCer(d18:0/24:0)	rs6074538	chr20_12993845_C_T	20	12993845	4.25e-08	Cadby et al. 2022	rs6074538
LINC01722, SPTLC3	dhCer(d18:0/24:0)	rs6078866	chr20_12993919_A_G	20	12993919	4.13e-08	Cadby et al. 2022	rs6078866
LINC01722, SPTLC3	dhCer(d18:0/24:0)	rs6074539	chr20_12994017_G_A	20	12994017	4.2e-08	Cadby et al. 2022	rs6074539
LINC01722, SPTLC3	dhCer(d18:0/24:0)	rs6078868	chr20_12995608_A_C	20	12995608	3.8e-08	Cadby et al. 2022	rs6078868
LINC01722, SPTLC3	dhCer(d18:0/24:0)	rs2327449	chr20_12997755_A_C	20	12997755	1.08e-08	Cadby et al. 2022	rs2327449
LINC01722, SPTLC3	dhCer(d18:0/24:0)	rs3848756	chr20_12999494_C_T	20	12999494	2.34e-08	Cadby et al. 2022	rs3848756
LINC01722, SPTLC3	dhCer(d18:0/24:0)	rs608994	chr20_13000237_G_A	20	13000237	9.63e-15	Cadby et al. 2022	rs608994
LINC01722, SPTLC3	dhCer(d18:0/24:0)	rs404368	chr20_13000622_G_T	20	13000622	6.2e-09	Cadby et al. 2022	rs404368
LINC01722, SPTLC3	dhCer(d18:0/24:0)	rs3843766	chr20_13000913_C_T	20	13000913	1.89e-08	Cadby et al. 2022	rs3843766
LINC01722, SPTLC3	dhCer(d18:0/24:0)	rs3848757	chr20_13000969_G_A	20	13000969	1.84e-08	Cadby et al. 2022	rs3848757
LINC01722, SPTLC3	dhCer(d18:0/24:0)	rs3848758	chr20_13001058_G_A	20	13001058	2.48e-08	Cadby et al. 2022	rs3848758
SPTLC3, LINC01722, SPTLC3	dhCer(d18:0/24:0)	rs168621	chr20_13005945_G_A	20	13005945	1.19e-09	Cadby et al. 2022	rs168621
SPTLC3, LINC01722, SPTLC3	dhCer(d18:0/24:0)	rs360536	chr20_13006996_C_T	20	13006996	1.33e-09	Cadby et al. 2022	rs360536
SPTLC3, LINC01722, SPTLC3	dhCer(d18:0/24:0)	rs184856	chr20_13007292_A_G	20	13007292	1.57e-09	Cadby et al. 2022	rs184856
SPTLC3, LINC01722, SPTLC3	dhCer(d18:0/24:0)	rs360533	chr20_13008239_G_A	20	13008239	1.86e-09	Cadby et al. 2022	rs360533
SPTLC3, LINC01722, SPTLC3	dhCer(d18:0/24:0)	rs360532	chr20_13008256_C_T	20	13008256	1.74e-09	Cadby et al. 2022	rs360532
SPTLC3	dhCer(d18:0/24:0)	rs189662	chr20_13009015_C_T	20	13009015	1.6e-09	Cadby et al. 2022	rs189662
SPTLC3	dhCer(d18:0/24:0)	rs360530	chr20_13009617_C_T	20	13009617	1.49e-09	Cadby et al. 2022	rs360530
SPTLC3	dhCer(d18:0/24:0)	rs360529	chr20_13009716_T_C	20	13009716	1.49e-09	Cadby et al. 2022	rs360529
SPTLC3	dhCer(d18:0/24:0)	rs415347	chr20_13009834_A_T	20	13009834	1.49e-09	Cadby et al. 2022	rs415347
SPTLC3	dhCer(d18:0/24:0)	rs360527	chr20_13010462_A_G	20	13010462	1.56e-09	Cadby et al. 2022	rs360527
SPTLC3	dhCer(d18:0/24:0)	rs646814	chr20_13010888_T_C	20	13010888	1.07e-09	Cadby et al. 2022	rs646814
SPTLC3	dhCer(d18:0/24:0)	rs646334	chr20_13010991_C_T	20	13010991	8.77e-10	Cadby et al. 2022	rs646334
SPTLC3	dhCer(d18:0/24:0)	rs615921	chr20_13013232_C_T	20	13013232	1.1e-09	Cadby et al. 2022	rs615921
SPTLC3	dhCer(d18:0/24:0)	rs6041769	chr20_13019659_C_A	20	13019659	8.73e-10	Cadby et al. 2022	rs6041769
SPTLC3	dhCer(d18:0/24:0)	rs360525	chr20_13020644_G_A	20	13020644	9.93e-10	Cadby et al. 2022	rs360525
SPTLC3	dhCer(d18:0/24:0)	rs62201708	chr20_13027486_C_T	20	13027486	5.32e-09	Cadby et al. 2022	rs62201708
SPTLC3	dhCer(d18:0/24:0)	rs57362538	chr20_13028169_C_T	20	13028169	1.66e-10	Cadby et al. 2022	rs57362538
SPTLC3	dhCer(d18:0/24:0)	rs6109661	chr20_13035110_C_T	20	13035110	1.3e-08	Cadby et al. 2022	rs6109661
SPTLC3	dhCer(d18:0/24:0)	rs17226320	chr20_13035327_T_G	20	13035327	3.18e-10	Cadby et al. 2022	rs17226320
SPTLC3	dhCer(d18:0/24:0)	rs62201743	chr20_13067266_C_T	20	13067266	7.65e-09	Cadby et al. 2022	rs62201743
RP11-504P24.5, RN7SKP49	dhCer(d18:0/24:1)	rs1602708	chr1_224099857_A_G	1	224099857	3.75e-08	Cadby et al. 2022	rs1602708
RN7SKP49, RP11-504P24.5, RN7SKP49	dhCer(d18:0/24:1)	rs11808787	chr1_224103104_A_G	1	224103104	1.57e-08	Cadby et al. 2022	rs11808787
RN7SKP49, RP11-504P24.5, RN7SKP49	dhCer(d18:0/24:1)	rs6685405	chr1_224103865_A_C	1	224103865	1.57e-08	Cadby et al. 2022	rs6685405
RN7SKP49, RP11-504P24.5, RN7SKP49	dhCer(d18:0/24:1)	rs6700284	chr1_224105561_G_A	1	224105561	1.58e-08	Cadby et al. 2022	rs6700284
RN7SKP49, RP11-504P24.5, RN7SKP49	dhCer(d18:0/24:1)	rs10916301	chr1_224107168_T_A	1	224107168	2.31e-08	Cadby et al. 2022	rs10916301
RN7SKP49, FBXO28, RN7SKP49, FBXO28	dhCer(d18:0/24:1)	rs6680651	chr1_224111166_C_T	1	224111166	1.63e-08	Cadby et al. 2022	rs6680651
RN7SKP49, FBXO28, RN7SKP49, FBXO28	dhCer(d18:0/24:1)	rs10916307	chr1_224111765_G_A	1	224111765	2.37e-08	Cadby et al. 2022	rs10916307
RN7SKP49, FBXO28, RN7SKP49, FBXO28	dhCer(d18:0/24:1)	rs2404843	chr1_224112017_A_G	1	224112017	1.64e-08	Cadby et al. 2022	rs2404843
RN7SKP49, FBXO28, RN7SKP49, FBXO28	dhCer(d18:0/24:1)	rs6657467	chr1_224112532_G_A	1	224112532	1.63e-08	Cadby et al. 2022	rs6657467
FBXO28, RN7SKP49, FBXO28	dhCer(d18:0/24:1)	rs4653972	chr1_224113408_T_C	1	224113408	1.66e-08	Cadby et al. 2022	rs4653972
, FBXO28, RN7SKP49, FBXO28	dhCer(d18:0/24:1)	rs6690695	chr1_224114047_C_T	1	224114047	1.67e-08	Cadby et al. 2022	rs6690695
FBXO28	dhCer(d18:0/24:1)	rs2280291	chr1_224114528_C_G	1	224114528	1.68e-08	Cadby et al. 2022	rs2280291
FBXO28	dhCer(d18:0/24:1)	rs3767730	chr1_224115253_T_C	1	224115253	1.69e-08	Cadby et al. 2022	rs3767730
FBXO28	dhCer(d18:0/24:1)	rs908795	chr1_224116080_C_T	1	224116080	1.7e-08	Cadby et al. 2022	rs908795
FBXO28	dhCer(d18:0/24:1)	rs2048997	chr1_224117784_G_T	1	224117784	2.51e-08	Cadby et al. 2022	rs2048997
FBXO28	dhCer(d18:0/24:1)	rs10799478	chr1_224118264_A_T	1	224118264	1.7e-08	Cadby et al. 2022	rs10799478
FBXO28	dhCer(d18:0/24:1)	rs7511895	chr1_224118462_C_A	1	224118462	2.53e-08	Cadby et al. 2022	rs7511895
FBXO28	dhCer(d18:0/24:1)	rs2172361	chr1_224118939_C_G	1	224118939	2.54e-08	Cadby et al. 2022	rs2172361
FBXO28	dhCer(d18:0/24:1)	rs10916320	chr1_224119428_T_A	1	224119428	1.71e-08	Cadby et al. 2022	rs10916320
FBXO28	dhCer(d18:0/24:1)	rs12049583	chr1_224120434_T_C	1	224120434	2.59e-08	Cadby et al. 2022	rs12049583
FBXO28	dhCer(d18:0/24:1)	rs6659234	chr1_224122294_T_C	1	224122294	2.64e-08	Cadby et al. 2022	rs6659234
FBXO28	dhCer(d18:0/24:1)	rs10916332	chr1_224122553_A_C	1	224122553	1.5e-08	Cadby et al. 2022	rs10916332
FBXO28	dhCer(d18:0/24:1)	rs10799480	chr1_224122555_A_G	1	224122555	1.51e-08	Cadby et al. 2022	rs10799480
FBXO28	dhCer(d18:0/24:1)	rs3820482	chr1_224123524_T_A	1	224123524	2.48e-08	Cadby et al. 2022	rs3820483
FBXO28	dhCer(d18:0/24:1)	rs3820482	chr1_224123524_T_A	1	224123524	1.98e-08	Cadby et al. 2022	rs3820482
FBXO28	dhCer(d18:0/24:1)	rs6658494	chr1_224124317_C_A	1	224124317	2.49e-08	Cadby et al. 2022	rs6658494
FBXO28	dhCer(d18:0/24:1)	rs4653563	chr1_224127074_A_C	1	224127074	1.75e-08	Cadby et al. 2022	rs4653563
FBXO28	dhCer(d18:0/24:1)	rs4653564	chr1_224127112_C_T	1	224127112	1.75e-08	Cadby et al. 2022	rs4653564
FBXO28	dhCer(d18:0/24:1)	rs6426139	chr1_224127426_A_G	1	224127426	1.76e-08	Cadby et al. 2022	rs6426139
FBXO28	dhCer(d18:0/24:1)	rs10753454	chr1_224129111_C_T	1	224129111	1.91e-08	Cadby et al. 2022	rs10753454
FBXO28	dhCer(d18:0/24:1)	rs7542293	chr1_224129179_A_G	1	224129179	1.93e-08	Cadby et al. 2022	rs7542293
FBXO28	dhCer(d18:0/24:1)	rs7542474	chr1_224129341_A_C	1	224129341	1.92e-08	Cadby et al. 2022	rs7542474
FBXO28	dhCer(d18:0/24:1)	rs6698041	chr1_224129849_G_A	1	224129849	1.93e-08	Cadby et al. 2022	rs6698041
FBXO28	dhCer(d18:0/24:1)	rs6426143	chr1_224131173_G_A	1	224131173	1.98e-08	Cadby et al. 2022	rs6426143
FBXO28	dhCer(d18:0/24:1)	rs60643836	chr1_224131173_G_A	1	224131173	1.97e-08	Cadby et al. 2022	rs7519433
FBXO28	dhCer(d18:0/24:1)	rs12730611	chr1_224132123_G_C	1	224132123	2.01e-08	Cadby et al. 2022	rs12730611
FBXO28	dhCer(d18:0/24:1)	rs2014782	chr1_224133790_C_T	1	224133790	2.5e-08	Cadby et al. 2022	rs2014782
FBXO28	dhCer(d18:0/24:1)	rs869945	chr1_224133935_A_G	1	224133935	2.51e-08	Cadby et al. 2022	rs869945
FBXO28	dhCer(d18:0/24:1)	rs6691405	chr1_224135177_A_G	1	224135177	2.1e-08	Cadby et al. 2022	rs6691405
FBXO28	dhCer(d18:0/24:1)	rs6685783	chr1_224135240_T_C	1	224135240	2.1e-08	Cadby et al. 2022	rs6685783
FBXO28	dhCer(d18:0/24:1)	rs10916355	chr1_224135846_C_T	1	224135846	2.58e-08	Cadby et al. 2022	rs10916355
FBXO28	dhCer(d18:0/24:1)	rs66506223	chr1_224137734_C_G	1	224137734	2.19e-08	Cadby et al. 2022	rs66506223
FBXO28	dhCer(d18:0/24:1)	rs61827699	chr1_224137758_G_A	1	224137758	2.19e-08	Cadby et al. 2022	rs61827699
FBXO28	dhCer(d18:0/24:1)	rs10916367	chr1_224142267_G_A	1	224142267	2.17e-08	Cadby et al. 2022	rs10916367
FBXO28	dhCer(d18:0/24:1)	rs4653986	chr1_224143116_A_G	1	224143116	2.06e-08	Cadby et al. 2022	rs4653986
FBXO28	dhCer(d18:0/24:1)	rs7518839	chr1_224144077_G_A	1	224144077	2.13e-08	Cadby et al. 2022	rs7518839
FBXO28	dhCer(d18:0/24:1)	rs13374070	chr1_224144376_G_A	1	224144376	2.51e-08	Cadby et al. 2022	rs13374070
FBXO28	dhCer(d18:0/24:1)	rs55736782	chr1_224146370_A_G	1	224146370	2.42e-08	Cadby et al. 2022	rs55736782
FBXO28	dhCer(d18:0/24:1)	rs997297	chr1_224147790_A_T	1	224147790	1.39e-08	Cadby et al. 2022	rs997297
FBXO28	dhCer(d18:0/24:1)	rs997296	chr1_224147795_C_G	1	224147795	1.43e-08	Cadby et al. 2022	rs997296
FBXO28	dhCer(d18:0/24:1)	rs7531891	chr1_224148254_G_A	1	224148254	2.33e-08	Cadby et al. 2022	rs7531891
FBXO28	dhCer(d18:0/24:1)	rs1492694	chr1_224149451_A_G	1	224149451	2.28e-08	Cadby et al. 2022	rs1492694
FBXO28	dhCer(d18:0/24:1)	rs4653991	chr1_224149506_G_A	1	224149506	2e-08	Cadby et al. 2022	rs4653991
FBXO28	dhCer(d18:0/24:1)	rs7546235	chr1_224150315_C_T	1	224150315	2.28e-08	Cadby et al. 2022	rs7546235
FBXO28	dhCer(d18:0/24:1)	rs10916371	chr1_224150460_A_G	1	224150460	1.91e-08	Cadby et al. 2022	rs10916371
FBXO28	dhCer(d18:0/24:1)	rs7524705	chr1_224151298_G_A	1	224151298	2.25e-08	Cadby et al. 2022	rs7524705
FBXO28	dhCer(d18:0/24:1)	rs1826421	chr1_224151745_A_G	1	224151745	1.97e-08	Cadby et al. 2022	rs1826421
FBXO28	dhCer(d18:0/24:1)	rs12563153	chr1_224151945_G_A	1	224151945	2.24e-08	Cadby et al. 2022	rs12563153
FBXO28	dhCer(d18:0/24:1)	rs8328	chr1_224159257_G_A	1	224159257	1.91e-08	Cadby et al. 2022	rs8328
FBXO28	dhCer(d18:0/24:1)	rs7526252	chr1_224161116_T_C	1	224161116	1.81e-08	Cadby et al. 2022	rs7526252
FBXO28, FBXO28, RP11-365O16.1	dhCer(d18:0/24:1)	rs10799505	chr1_224163321_C_T	1	224163321	3.24e-08	Cadby et al. 2022	rs10799505
FBXO28, FBXO28, RP11-365O16.1	dhCer(d18:0/24:1)	rs6682551	chr1_224164556_T_C	1	224164556	4.47e-08	Cadby et al. 2022	rs6682551
FBXO28, FBXO28, RP11-365O16.1	dhCer(d18:0/24:1)	rs10916403	chr1_224164849_A_C	1	224164849	3.16e-08	Cadby et al. 2022	rs10916403
FBXO28, RP11-365O16.1	dhCer(d18:0/24:1)	rs55664906	chr1_224167980_C_A	1	224167980	1.46e-08	Cadby et al. 2022	rs55664906
FBXO28, RP11-365O16.1	dhCer(d18:0/24:1)	rs12076788	chr1_224167999_C_A	1	224167999	2.2e-08	Cadby et al. 2022	rs12076788
DEGS1, RP11-365O16.1, FBXO28, RP11-365O16.1	dhCer(d18:0/24:1)	rs6426169	chr1_224171210_G_C	1	224171210	9.95e-09	Cadby et al. 2022	rs6426169
DEGS1, RP11-365O16.1, FBXO28, RP11-365O16.1	dhCer(d18:0/24:1)	rs2051105	chr1_224172998_G_A	1	224172998	8.82e-09	Cadby et al. 2022	rs2051105
DEGS1, RP11-365O16.1, FBXO28, RP11-365O16.1	dhCer(d18:0/24:1)	rs10916415	chr1_224173190_A_G	1	224173190	1.02e-08	Cadby et al. 2022	rs10916415
DEGS1, RP11-365O16.1, FBXO28, RP11-365O16.1	dhCer(d18:0/24:1)	rs16844819	chr1_224173231_T_G	1	224173231	1.01e-08	Cadby et al. 2022	rs16844819
DEGS1, RP11-365O16.1, FBXO28, RP11-365O16.1	dhCer(d18:0/24:1)	rs4653994	chr1_224173955_C_T	1	224173955	1.07e-08	Cadby et al. 2022	rs4653994
DEGS1, RP11-365O16.1, FBXO28, RP11-365O16.1	dhCer(d18:0/24:1)	rs4653995	chr1_224174149_G_A	1	224174149	2.53e-09	Cadby et al. 2022	rs4653995
RP11-365O16.1, SNORA72, DEGS1	dhCer(d18:0/24:1)	rs12038372	chr1_224176179_C_T	1	224176179	4.92e-09	Cadby et al. 2022	rs12038372
RP11-365O16.1, SNORA72, DEGS1	dhCer(d18:0/24:1)	rs112603225	chr1_224176867_A_G	1	224176867	3.48e-09	Cadby et al. 2022	rs112603225
RP11-365O16.1, DEGS1, SNORA72	dhCer(d18:0/24:1)	rs6673347	chr1_224179934_A_C	1	224179934	4.69e-09	Cadby et al. 2022	rs6673347
LOC101927143, DEGS1, LOC101927143	dhCer(d18:0/24:1)	rs4653568	chr1_224208627_A_G	1	224208627	4.35e-10	Cadby et al. 2022	rs4653568
LOC101927143	dhCer(d18:0/24:1)	rs4654000	chr1_224208785_C_T	1	224208785	3.97e-10	Cadby et al. 2022	rs4654000
LOC101927143	dhCer(d18:0/24:1)	rs12756984	chr1_224208878_A_G	1	224208878	1.45e-10	Cadby et al. 2022	rs12756984
LOC101927143	dhCer(d18:0/24:1)	rs6685440	chr1_224209518_C_T	1	224209518	1.53e-10	Cadby et al. 2022	rs6685440
LOC101927143	dhCer(d18:0/24:1)	rs6675967	chr1_224209737_G_A	1	224209737	1.56e-10	Cadby et al. 2022	rs6675967
LOC101927143	dhCer(d18:0/24:1)	rs9793489	chr1_224209757_T_A	1	224209757	5.11e-10	Cadby et al. 2022	rs9793489
LOC101927143	dhCer(d18:0/24:1)	rs6675967	chr1_224209737_G_A	1	224209737	1.65e-10	Cadby et al. 2022	rs11581061
LOC101927143	dhCer(d18:0/24:1)	rs2011117	chr1_224210937_C_T	1	224210937	5.67e-10	Cadby et al. 2022	rs2011117
LOC101927143	dhCer(d18:0/24:1)	rs908801	chr1_224211115_T_C	1	224211115	5.85e-10	Cadby et al. 2022	rs908801
LOC101927143	dhCer(d18:0/24:1)	rs6681673	chr1_224211208_T_C	1	224211208	6.16e-10	Cadby et al. 2022	rs6681673
LOC101927143	dhCer(d18:0/24:1)	rs4654003	chr1_224211681_T_C	1	224211681	6.47e-10	Cadby et al. 2022	rs4654003
LOC101927143	dhCer(d18:0/24:1)	rs2002053	chr1_224212025_C_T	1	224212025	1.77e-10	Cadby et al. 2022	rs2002053
LOC101927143	dhCer(d18:0/24:1)	rs6682292	chr1_224212473_A_G	1	224212473	6.15e-10	Cadby et al. 2022	rs6682292
LOC101927143	dhCer(d18:0/24:1)	rs1467224	chr1_224212800_T_C	1	224212800	2.35e-10	Cadby et al. 2022	rs1467224
LINC01723, LINC01722	dhCer(d18:0/24:1)	rs6074528	chr20_12949297_G_A	20	12949297	4.38e-08	Cadby et al. 2022	rs6074528
LINC01723, LINC01722	dhCer(d18:0/24:1)	rs13036973	chr20_12949591_G_A	20	12949591	4.88e-08	Cadby et al. 2022	rs13036973
LINC01722, LINC01723	dhCer(d18:0/24:1)	rs2273691	chr20_12950352_G_A	20	12950352	3.82e-08	Cadby et al. 2022	rs2273691
LINC01722, LINC01723	dhCer(d18:0/24:1)	rs6078839	chr20_12951352_C_T	20	12951352	2.52e-08	Cadby et al. 2022	rs6078839
LINC01723, LINC01722	dhCer(d18:0/24:1)	rs35100774	chr20_12951886_G_A	20	12951886	3.86e-08	Cadby et al. 2022	rs35100774
LINC01723, LINC01722	dhCer(d18:0/24:1)	rs4100052	chr20_12952456_C_T	20	12952456	2.83e-08	Cadby et al. 2022	rs4100052
LINC01722, SPTLC3	dhCer(d18:0/24:1)	rs6041735	chr20_12960001_T_C	20	12960001	2.67e-13	Cadby et al. 2022	rs6041735
LINC01722, SPTLC3	dhCer(d18:0/24:1)	rs73079703	chr20_12961134_C_T	20	12961134	1.8e-08	Cadby et al. 2022	rs73079703
LINC01722, SPTLC3	dhCer(d18:0/24:1)	rs8183164	chr20_12961952_C_A	20	12961952	1.91e-08	Cadby et al. 2022	rs8183164
LINC01722, SPTLC3	dhCer(d18:0/24:1)	rs3848744	chr20_12962001_A_G	20	12962001	1.51e-13	Cadby et al. 2022	rs3848744
LINC01722, SPTLC3	dhCer(d18:0/24:1)	rs3843765	chr20_12963089_G_A	20	12963089	1.16e-13	Cadby et al. 2022	rs3843765
LINC01722, SPTLC3	dhCer(d18:0/24:1)	rs3848745	chr20_12963419_G_A	20	12963419	1.07e-13	Cadby et al. 2022	rs3848745
LINC01722, SPTLC3	dhCer(d18:0/24:1)	rs6131414	chr20_12965021_G_A	20	12965021	2.19e-08	Cadby et al. 2022	rs6131414
LINC01722, SPTLC3	dhCer(d18:0/24:1)	rs3903703	chr20_12965315_A_G	20	12965315	1.29e-13	Cadby et al. 2022	rs3903703
LINC01722, SPTLC3	dhCer(d18:0/24:1)	rs7272107	chr20_12965680_G_A	20	12965680	2.19e-08	Cadby et al. 2022	rs7272107
LINC01722, SPTLC3	dhCer(d18:0/24:1)	rs73079713	chr20_12966493_C_T	20	12966493	2.18e-08	Cadby et al. 2022	rs73079713
LINC01722, SPTLC3	dhCer(d18:0/24:1)	rs4814173	chr20_12966884_G_C	20	12966884	1.26e-13	Cadby et al. 2022	rs4814173
LINC01722, SPTLC3	dhCer(d18:0/24:1)	rs4813102	chr20_12967235_A_T	20	12967235	2.65e-14	Cadby et al. 2022	rs4813102
LINC01722, SPTLC3	dhCer(d18:0/24:1)	rs3848746	chr20_12969958_A_G	20	12969958	1.15e-13	Cadby et al. 2022	rs3848746
LINC01722, SPTLC3	dhCer(d18:0/24:1)	rs6134734	chr20_12971992_A_T	20	12971992	2.94e-08	Cadby et al. 2022	rs6134734
LINC01722, SPTLC3	dhCer(d18:0/24:1)	rs2327452	chr20_12972316_A_C	20	12972316	1.59e-13	Cadby et al. 2022	rs2327452
LINC01722, SPTLC3	dhCer(d18:0/24:1)	rs6109634	chr20_12972666_A_G	20	12972666	2.97e-08	Cadby et al. 2022	rs6109634
LINC01722, SPTLC3	dhCer(d18:0/24:1)	rs2327451	chr20_12973286_C_A	20	12973286	1.31e-13	Cadby et al. 2022	rs2327451
LINC01722, SPTLC3	dhCer(d18:0/24:1)	rs4508668	chr20_12974953_T_C	20	12974953	1.33e-13	Cadby et al. 2022	rs4508668
LINC01722, SPTLC3	dhCer(d18:0/24:1)	rs3848748	chr20_12976939_G_C	20	12976939	2.22e-08	Cadby et al. 2022	rs3848748
LINC01722, SPTLC3	dhCer(d18:0/24:1)	rs438568	chr20_12978039_A_G	20	12978039	1.82e-18	Cadby et al. 2022	rs438568
LINC01722, SPTLC3	dhCer(d18:0/24:1)	rs4814175	chr20_12978446_A_T	20	12978446	1.3e-18	Cadby et al. 2022	rs4814175
LINC01722, SPTLC3	dhCer(d18:0/24:1)	rs4814176	chr20_12978750_T_C	20	12978750	1.31e-18	Cadby et al. 2022	rs4814176
LINC01722, SPTLC3	dhCer(d18:0/24:1)	rs1321940	chr20_12979237_A_G	20	12979237	1.46e-18	Cadby et al. 2022	rs1321940
LINC01722, SPTLC3	dhCer(d18:0/24:1)	rs6078854	chr20_12979505_T_A	20	12979505	1.45e-13	Cadby et al. 2022	rs6078854
LINC01722, SPTLC3	dhCer(d18:0/24:1)	rs3848749	chr20_12981441_T_C	20	12981441	2.24e-08	Cadby et al. 2022	rs3848749
LINC01722, SPTLC3	dhCer(d18:0/24:1)	rs364585	chr20_12982070_A_G	20	12982070	1.85e-18	Cadby et al. 2022	rs364585
LINC01722, SPTLC3	dhCer(d18:0/24:1)	rs382003	chr20_12982523_G_A	20	12982523	2.47e-08	Cadby et al. 2022	rs382003
LINC01722, SPTLC3	dhCer(d18:0/24:1)	rs168622	chr20_12985441_T_G	20	12985441	1.84e-18	Cadby et al. 2022	rs168622
LINC01722, SPTLC3	dhCer(d18:0/24:1)	rs360539	chr20_12985792_T_G	20	12985792	1.93e-08	Cadby et al. 2022	rs360539
LINC01722, SPTLC3	dhCer(d18:0/24:1)	rs6134740	chr20_12988001_G_C	20	12988001	1.5e-08	Cadby et al. 2022	rs6131417
LINC01722, SPTLC3	dhCer(d18:0/24:1)	rs6134740	chr20_12988001_G_C	20	12988001	2.14e-08	Cadby et al. 2022	rs6134740
LINC01722, SPTLC3	dhCer(d18:0/24:1)	rs680379	chr20_12988752_A_G	20	12988752	2.36e-18	Cadby et al. 2022	rs680379
LINC01722, SPTLC3	dhCer(d18:0/24:1)	rs6134741	chr20_12990194_G_A	20	12990194	1.49e-08	Cadby et al. 2022	rs6134741
LINC01722, SPTLC3	dhCer(d18:0/24:1)	rs686548	chr20_12992873_A_T	20	12992873	2.48e-18	Cadby et al. 2022	rs686548
LINC01722, SPTLC3	dhCer(d18:0/24:1)	rs59131252	chr20_12994609_C_A	20	12994609	2.96e-08	Cadby et al. 2022	rs59131252
LINC01722, SPTLC3	dhCer(d18:0/24:1)	rs17812029	chr20_12996689_C_T	20	12996689	4.83e-08	Cadby et al. 2022	rs17812029
LINC01722, SPTLC3	dhCer(d18:0/24:1)	rs608994	chr20_13000237_G_A	20	13000237	1.71e-13	Cadby et al. 2022	rs608994
LINC01722, SPTLC3	dhCer(d18:0/24:1)	rs404368	chr20_13000622_G_T	20	13000622	7.02e-09	Cadby et al. 2022	rs404368
LINC01722, SPTLC3	dhCer(d18:0/24:1)	rs3843766	chr20_13000913_C_T	20	13000913	2.17e-09	Cadby et al. 2022	rs3843766
LINC01722, SPTLC3	dhCer(d18:0/24:1)	rs3848757	chr20_13000969_G_A	20	13000969	2.17e-09	Cadby et al. 2022	rs3848757
LINC01722, SPTLC3	dhCer(d18:0/24:1)	rs3848758	chr20_13001058_G_A	20	13001058	2.36e-09	Cadby et al. 2022	rs3848758
LINC01722, SPTLC3	dhCer(d18:0/24:1)	rs360538	chr20_13003024_A_G	20	13003024	3.37e-08	Cadby et al. 2022	rs360538
SPTLC3, LINC01722, SPTLC3	dhCer(d18:0/24:1)	rs168621	chr20_13005945_G_A	20	13005945	1.44e-08	Cadby et al. 2022	rs168621
SPTLC3, LINC01722, SPTLC3	dhCer(d18:0/24:1)	rs360536	chr20_13006996_C_T	20	13006996	1.59e-08	Cadby et al. 2022	rs360536
SPTLC3, LINC01722, SPTLC3	dhCer(d18:0/24:1)	rs184856	chr20_13007292_A_G	20	13007292	1.7e-08	Cadby et al. 2022	rs184856
SPTLC3, LINC01722, SPTLC3	dhCer(d18:0/24:1)	rs360533	chr20_13008239_G_A	20	13008239	1.89e-08	Cadby et al. 2022	rs360533
SPTLC3, LINC01722, SPTLC3	dhCer(d18:0/24:1)	rs360532	chr20_13008256_C_T	20	13008256	1.87e-08	Cadby et al. 2022	rs360532
SPTLC3	dhCer(d18:0/24:1)	rs189662	chr20_13009015_C_T	20	13009015	1.75e-08	Cadby et al. 2022	rs189662
SPTLC3	dhCer(d18:0/24:1)	rs360530	chr20_13009617_C_T	20	13009617	1.68e-08	Cadby et al. 2022	rs360530
SPTLC3	dhCer(d18:0/24:1)	rs360529	chr20_13009716_T_C	20	13009716	1.68e-08	Cadby et al. 2022	rs360529
SPTLC3	dhCer(d18:0/24:1)	rs415347	chr20_13009834_A_T	20	13009834	1.66e-08	Cadby et al. 2022	rs415347
SPTLC3	dhCer(d18:0/24:1)	rs360527	chr20_13010462_A_G	20	13010462	1.55e-08	Cadby et al. 2022	rs360527
SPTLC3	dhCer(d18:0/24:1)	rs646814	chr20_13010888_T_C	20	13010888	1.14e-08	Cadby et al. 2022	rs646814
SPTLC3	dhCer(d18:0/24:1)	rs646334	chr20_13010991_C_T	20	13010991	6.92e-09	Cadby et al. 2022	rs646334
SPTLC3	dhCer(d18:0/24:1)	rs615921	chr20_13013232_C_T	20	13013232	5.73e-09	Cadby et al. 2022	rs615921
SPTLC3	dhCer(d18:0/24:1)	rs6041769	chr20_13019659_C_A	20	13019659	3.98e-09	Cadby et al. 2022	rs6041769
SPTLC3	dhCer(d18:0/24:1)	rs360525	chr20_13020644_G_A	20	13020644	3.79e-09	Cadby et al. 2022	rs360525
SPTLC3	dhCer(d18:0/24:1)	rs57362538	chr20_13028169_C_T	20	13028169	2.14e-09	Cadby et al. 2022	rs57362538
SPTLC3	dhCer(d18:0/24:1)	rs17226320	chr20_13035327_T_G	20	13035327	3.86e-09	Cadby et al. 2022	rs17226320
NECTIN2, CTB-129P6.4	Cer(d18:1/14:0)	rs41290120	chr19_44879418_G_A	19	44879418	4.38e-08	Cadby et al. 2022	rs41290120
APOE	Cer(d18:1/14:0)	rs7412	chr19_44908822_C_T	19	44908822	1.23e-11	Cadby et al. 2022	rs7412
SMARCA4, LDLR	Cer(d18:1/16:0)	rs143020224	chr19_11076648_C_G	19	11076648	5.35e-09	Cadby et al. 2022	rs143020224
SMARCA4, LDLR	Cer(d18:1/16:0)	rs144826254	chr19_11076682_T_G	19	11076682	5.29e-09	Cadby et al. 2022	rs144826254
SMARCA4, LDLR	Cer(d18:1/16:0)	rs112736558	chr19_11076746_T_C	19	11076746	5.31e-09	Cadby et al. 2022	rs112736558
SMARCA4, LDLR	Cer(d18:1/16:0)	rs111989435	chr19_11076935_A_G	19	11076935	5.27e-09	Cadby et al. 2022	rs111989435
SMARCA4, LDLR	Cer(d18:1/16:0)	rs55997232	chr19_11077441_C_T	19	11077441	4.93e-09	Cadby et al. 2022	rs55997232
SMARCA4, LDLR	Cer(d18:1/16:0)	rs55791371	chr19_11077477_A_C	19	11077477	4.73e-09	Cadby et al. 2022	rs55791371
SMARCA4, LDLR	Cer(d18:1/16:0)	rs56125973	chr19_11077488_T_C	19	11077488	4.8e-09	Cadby et al. 2022	rs56125973
SMARCA4, LDLR	Cer(d18:1/16:0)	rs56289821	chr19_11077571_G_A	19	11077571	4.54e-09	Cadby et al. 2022	rs56289821
SMARCA4, LDLR	Cer(d18:1/16:0)	rs112898275	chr19_11078174_T_C	19	11078174	4.59e-09	Cadby et al. 2022	rs112898275
SMARCA4, LDLR	Cer(d18:1/16:0)	rs148898583	chr19_11078529_C_G	19	11078529	4.48e-09	Cadby et al. 2022	rs148898583
SMARCA4, LDLR	Cer(d18:1/16:0)	rs113722226	chr19_11078596_T_C	19	11078596	4.52e-09	Cadby et al. 2022	rs113722226
SMARCA4, LDLR	Cer(d18:1/16:0)	rs73015011	chr19_11079088_T_C	19	11079088	5.6e-09	Cadby et al. 2022	rs73015011
SMARCA4, LDLR	Cer(d18:1/16:0)	rs114821903	chr19_11079261_T_A	19	11079261	5.55e-09	Cadby et al. 2022	rs114821903
SMARCA4, LDLR	Cer(d18:1/16:0)	rs138175288	chr19_11079304_C_A	19	11079304	5.55e-09	Cadby et al. 2022	rs138175288
SMARCA4, LDLR	Cer(d18:1/16:0)	rs112107114	chr19_11079398_G_A	19	11079398	5.56e-09	Cadby et al. 2022	rs112107114
SMARCA4, LDLR	Cer(d18:1/16:0)	rs112107114	chr19_11079398_G_A	19	11079398	5.55e-09	Cadby et al. 2022	rs115594766
SMARCA4, LDLR	Cer(d18:1/16:0)	rs112032422	chr19_11079616_T_C	19	11079616	4.35e-09	Cadby et al. 2022	rs112032422
SMARCA4, LDLR	Cer(d18:1/16:0)	rs142158911	chr19_11079858_G_A	19	11079858	2.57e-09	Cadby et al. 2022	rs142158911
SMARCA4, LDLR	Cer(d18:1/16:0)	rs142130958	chr19_11079976_G_A	19	11079976	5.45e-09	Cadby et al. 2022	rs142130958
SMARCA4, LDLR	Cer(d18:1/16:0)	rs73015013	chr19_11080197_C_T	19	11080197	5.47e-09	Cadby et al. 2022	rs73015013
SMARCA4, LDLR	Cer(d18:1/16:0)	rs73015016	chr19_11080624_G_A	19	11080624	1.03e-08	Cadby et al. 2022	rs73015016
SMARCA4, LDLR	Cer(d18:1/16:0)	rs10402112	chr19_11081001_T_A	19	11081001	7.21e-09	Cadby et al. 2022	rs10402112
SMARCA4, LDLR	Cer(d18:1/16:0)	rs138294113	chr19_11081053_C_T	19	11081053	5.34e-09	Cadby et al. 2022	rs138294113
SMARCA4, LDLR	Cer(d18:1/16:0)	rs61194703	chr19_11081517_A_T	19	11081517	1.03e-08	Cadby et al. 2022	rs61194703
SMARCA4, LDLR	Cer(d18:1/16:0)	rs73015020	chr19_11081874_G_A	19	11081874	1.02e-08	Cadby et al. 2022	rs73015020
SMARCA4, LDLR	Cer(d18:1/16:0)	rs77140532	chr19_11082155_A_G	19	11082155	1.06e-08	Cadby et al. 2022	rs77140532
SMARCA4, LDLR	Cer(d18:1/16:0)	rs73015021	chr19_11082239_A_G	19	11082239	1.04e-08	Cadby et al. 2022	rs73015021
SMARCA4, LDLR	Cer(d18:1/16:0)	rs112552009	chr19_11082415_T_G	19	11082415	4.22e-09	Cadby et al. 2022	rs112552009
SMARCA4, LDLR	Cer(d18:1/16:0)	rs10412048	chr19_11083273_A_G	19	11083273	7.77e-09	Cadby et al. 2022	rs10412048
LDLR, SMARCA4, LDLR	Cer(d18:1/16:0)	rs8106503	chr19_11086210_T_C	19	11086210	3.79e-08	Cadby et al. 2022	rs8106503
LDLR, SMARCA4, LDLR	Cer(d18:1/16:0)	rs12151108	chr19_11086585_G_A	19	11086585	6.86e-09	Cadby et al. 2022	rs12151108
LDLR, SMARCA4, LDLR	Cer(d18:1/16:0)	rs73015024	chr19_11086922_G_T	19	11086922	6.98e-09	Cadby et al. 2022	rs73015024
LDLR, SMARCA4, LDLR	Cer(d18:1/16:0)	rs17248720	chr19_11087511_C_T	19	11087511	3.86e-08	Cadby et al. 2022	rs17248720
LDLR, SMARCA4, LDLR	Cer(d18:1/16:0)	rs17248727	chr19_11087826_T_C	19	11087826	5e-09	Cadby et al. 2022	rs17248727
LDLR	Cer(d18:1/16:0)	rs6511720	chr19_11091630_G_T	19	11091630	7.67e-09	Cadby et al. 2022	rs6511720
LDLR	Cer(d18:1/16:0)	rs17242381	chr19_11096053_T_C	19	11096053	3.73e-08	Cadby et al. 2022	rs17242381
LDLR	Cer(d18:1/16:0)	rs17242395	chr19_11096293_G_A	19	11096293	3.48e-08	Cadby et al. 2022	rs17242395
LDLR	Cer(d18:1/16:0)	rs61055708	chr19_11096293_G_A	19	11096293	4.1e-08	Cadby et al. 2022	rs117423069
snoZ6, snoZ6, BCL3	Cer(d18:1/16:0)	rs1551891	chr19_44728555_G_A	19	44728555	1.94e-08	Cadby et al. 2022	rs1551891
snoZ6, snoZ6, BCL3	Cer(d18:1/16:0)	rs62117160	chr19_44728895_G_A	19	44728895	1.86e-11	Cadby et al. 2022	rs62117160
snoZ6, snoZ6, BCL3	Cer(d18:1/16:0)	rs62117161	chr19_44730118_A_G	19	44730118	2.15e-08	Cadby et al. 2022	rs62117161
snoZ6, BCL3	Cer(d18:1/16:0)	rs62117162	chr19_44736280_C_A	19	44736280	2.27e-08	Cadby et al. 2022	rs62117162
snoZ6, BCL3	Cer(d18:1/16:0)	rs1531517	chr19_44738916_G_A	19	44738916	2.45e-08	Cadby et al. 2022	rs1531517
snoZ6, BCL3	Cer(d18:1/16:0)	rs62117204	chr19_44739710_C_T	19	44739710	2.2e-08	Cadby et al. 2022	rs62117204
BCL3, snoZ6, BCL3	Cer(d18:1/16:0)	rs4803750	chr19_44744370_A_G	19	44744370	4.52e-09	Cadby et al. 2022	rs4803750
BCL3, snoZ6, BCL3	Cer(d18:1/16:0)	rs115785198	chr19_44746252_C_T	19	44746252	4.32e-09	Cadby et al. 2022	rs115785198
BCL3	Cer(d18:1/16:0)	rs62117205	chr19_44752009_T_C	19	44752009	4.06e-09	Cadby et al. 2022	rs62117205
BCL3	Cer(d18:1/16:0)	rs62117206	chr19_44752422_G_C	19	44752422	4.28e-09	Cadby et al. 2022	rs62117206
CBLC	Cer(d18:1/16:0)	rs112450640	chr19_44793107_G_A	19	44793107	2.85e-08	Cadby et al. 2022	rs112450640
CBLC	Cer(d18:1/16:0)	rs148933445	chr19_44799247_G_A	19	44799247	5.98e-10	Cadby et al. 2022	rs148933445
BCAM	Cer(d18:1/16:0)	rs118147862	chr19_44816374_G_A	19	44816374	5.5e-15	Cadby et al. 2022	rs118147862
NECTIN2, CTB-129P6.4	Cer(d18:1/16:0)	rs41290120	chr19_44879418_G_A	19	44879418	3.22e-17	Cadby et al. 2022	rs41290120
NECTIN2, CTB-129P6.4	Cer(d18:1/16:0)	rs73052307	chr19_44881148_T_C	19	44881148	2.22e-08	Cadby et al. 2022	rs73052307
TOMM40, NECTIN2, CTB-129P6.4	Cer(d18:1/16:0)	rs7254892	chr19_44886339_G_A	19	44886339	9.65e-10	Cadby et al. 2022	rs7254892
TOMM40, CTB-129P6.4, NECTIN2	Cer(d18:1/16:0)	rs1160983	chr19_44893972_G_A	19	44893972	1.19e-10	Cadby et al. 2022	rs1160983
TOMM40	Cer(d18:1/16:0)	rs61679753	chr19_44897490_T_A	19	44897490	1.28e-10	Cadby et al. 2022	rs61679753
APOE	Cer(d18:1/16:0)	rs7412	chr19_44908822_C_T	19	44908822	3.81e-30	Cadby et al. 2022	rs7412
APOC1, APOE, APOE, APOC1	Cer(d18:1/16:0)	rs72654473	chr19_44911142_C_A	19	44911142	2.33e-19	Cadby et al. 2022	rs72654473
APOC1, APOE, APOE, APOC1	Cer(d18:1/16:0)	rs445925	chr19_44912383_G_A	19	44912383	3.18e-19	Cadby et al. 2022	rs445925
APOC1, APOE, APOE, APOC1	Cer(d18:1/16:0)	rs390082	chr19_44913574_T_G	19	44913574	3.02e-19	Cadby et al. 2022	rs390082
APOC1, APOC1, APOC1P1	Cer(d18:1/16:0)	rs144311893	chr19_44920687_C_T	19	44920687	5.2e-09	Cadby et al. 2022	rs144311893
APOC1P1, APOC1, APOC1, APOC1P1	Cer(d18:1/16:0)	rs141622900	chr19_44923535_G_A	19	44923535	9.79e-19	Cadby et al. 2022	rs141622900
CERS4, CTD-3020H12.4	Cer(d18:1/18:0)	rs7253584	chr19_8222034_T_C	19	8222034	1.86e-08	Cadby et al. 2022	rs7253584
CERS4, CTD-3020H12.4	Cer(d18:1/18:0)	rs2336169	chr19_8223414_C_T	19	8223414	1.66e-08	Cadby et al. 2022	rs2336169
CERS4, CTD-3020H12.4	Cer(d18:1/18:0)	rs2336168	chr19_8223658_C_T	19	8223658	1.89e-08	Cadby et al. 2022	rs2336168
CERS4, CTD-3020H12.4	Cer(d18:1/18:0)	rs1466448	chr19_8224635_C_A	19	8224635	2.47e-08	Cadby et al. 2022	rs1466448
CERS4, CTD-3020H12.4	Cer(d18:1/18:0)	rs8105664	chr19_8225994_A_G	19	8225994	2.79e-08	Cadby et al. 2022	rs8105664
CERS4, CTD-3020H12.4	Cer(d18:1/18:0)	rs8103131	chr19_8226025_G_A	19	8226025	2.8e-08	Cadby et al. 2022	rs8103131
CERS4, CTD-3020H12.4	Cer(d18:1/18:0)	rs7259572	chr19_8226788_T_G	19	8226788	3.31e-08	Cadby et al. 2022	rs7259572
CERS4, CTD-3020H12.4	Cer(d18:1/18:0)	rs7248003	chr19_8236164_C_T	19	8236164	1.57e-08	Cadby et al. 2022	rs7248003
APOE	Cer(d18:1/18:0)	rs7412	chr19_44908822_C_T	19	44908822	1.01e-12	Cadby et al. 2022	rs7412
APOC1P1, APOC1, APOC1, APOC1P1	Cer(d18:1/18:0)	rs141622900	chr19_44923535_G_A	19	44923535	6.73e-09	Cadby et al. 2022	rs141622900
LINC01722, SPTLC3	Cer(d18:1/18:0)	rs6041735	chr20_12960001_T_C	20	12960001	4.61e-08	Cadby et al. 2022	rs6041735
LINC01722, SPTLC3	Cer(d18:1/18:0)	rs3848744	chr20_12962001_A_G	20	12962001	3.03e-08	Cadby et al. 2022	rs3848744
LINC01722, SPTLC3	Cer(d18:1/18:0)	rs3843765	chr20_12963089_G_A	20	12963089	2.82e-08	Cadby et al. 2022	rs3843765
LINC01722, SPTLC3	Cer(d18:1/18:0)	rs3848745	chr20_12963419_G_A	20	12963419	4.72e-08	Cadby et al. 2022	rs3848745
LINC01722, SPTLC3	Cer(d18:1/18:0)	rs3903703	chr20_12965315_A_G	20	12965315	2.7e-08	Cadby et al. 2022	rs3903703
LINC01722, SPTLC3	Cer(d18:1/18:0)	rs4814173	chr20_12966884_G_C	20	12966884	2.88e-08	Cadby et al. 2022	rs4814173
LINC01722, SPTLC3	Cer(d18:1/18:0)	rs4813102	chr20_12967235_A_T	20	12967235	1.81e-08	Cadby et al. 2022	rs4813102
LINC01722, SPTLC3	Cer(d18:1/18:0)	rs3848746	chr20_12969958_A_G	20	12969958	4.75e-08	Cadby et al. 2022	rs3848746
LINC01722, SPTLC3	Cer(d18:1/18:0)	rs2327452	chr20_12972316_A_C	20	12972316	3.1e-08	Cadby et al. 2022	rs2327452
LINC01722, SPTLC3	Cer(d18:1/18:0)	rs2327451	chr20_12973286_C_A	20	12973286	3.46e-08	Cadby et al. 2022	rs2327451
LINC01722, SPTLC3	Cer(d18:1/18:0)	rs4508668	chr20_12974953_T_C	20	12974953	3.82e-08	Cadby et al. 2022	rs4508668
LINC01722, SPTLC3	Cer(d18:1/18:0)	rs438568	chr20_12978039_A_G	20	12978039	2.77e-08	Cadby et al. 2022	rs438568
LINC01722, SPTLC3	Cer(d18:1/18:0)	rs4814175	chr20_12978446_A_T	20	12978446	4.08e-08	Cadby et al. 2022	rs4814175
LINC01722, SPTLC3	Cer(d18:1/18:0)	rs4814176	chr20_12978750_T_C	20	12978750	4.08e-08	Cadby et al. 2022	rs4814176
LINC01722, SPTLC3	Cer(d18:1/18:0)	rs1321940	chr20_12979237_A_G	20	12979237	2.74e-08	Cadby et al. 2022	rs1321940
LINC01722, SPTLC3	Cer(d18:1/18:0)	rs364585	chr20_12982070_A_G	20	12982070	2.48e-08	Cadby et al. 2022	rs364585
LINC01722, SPTLC3	Cer(d18:1/18:0)	rs168622	chr20_12985441_T_G	20	12985441	2.16e-08	Cadby et al. 2022	rs168622
LINC01722, SPTLC3	Cer(d18:1/18:0)	rs680379	chr20_12988752_A_G	20	12988752	2.34e-08	Cadby et al. 2022	rs680379
LINC01722, SPTLC3	Cer(d18:1/18:0)	rs686548	chr20_12992873_A_T	20	12992873	2.12e-08	Cadby et al. 2022	rs686548
GRAMD4	Cer(d18:1/18:0)	rs73181061	chr22_46584017_G_T	22	46584017	2.32e-08	Cadby et al. 2022	rs73181061
GRAMD4	Cer(d18:1/18:0)	rs11703960	chr22_46590526_A_T	22	46590526	9.32e-09	Cadby et al. 2022	rs11703960
GRAMD4	Cer(d18:1/18:0)	rs55653930	chr22_46598288_C_T	22	46598288	5.85e-09	Cadby et al. 2022	rs55653930
GRAMD4	Cer(d18:1/18:0)	rs7292319	chr22_46599102_T_A	22	46599102	1.63e-09	Cadby et al. 2022	rs7292319
GRAMD4	Cer(d18:1/18:0)	rs7287915	chr22_46599163_A_G	22	46599163	5.83e-09	Cadby et al. 2022	rs7287915
GRAMD4	Cer(d18:1/18:0)	rs7284276	chr22_46600240_G_C	22	46600240	6.11e-09	Cadby et al. 2022	rs7284276
GRAMD4	Cer(d18:1/18:0)	rs5767287	chr22_46600282_G_A	22	46600282	6.88e-09	Cadby et al. 2022	rs5767287
GRAMD4	Cer(d18:1/18:0)	rs5767288	chr22_46600357_G_A	22	46600357	6.36e-09	Cadby et al. 2022	rs5767288
GRAMD4	Cer(d18:1/18:0)	rs6520049	chr22_46600412_C_T	22	46600412	8.01e-12	Cadby et al. 2022	rs6520049
GRAMD4	Cer(d18:1/18:0)	rs7284865	chr22_46600632_G_A	22	46600632	1.44e-08	Cadby et al. 2022	rs7284865
GRAMD4	Cer(d18:1/18:0)	rs12053764	chr22_46603806_C_T	22	46603806	2.93e-12	Cadby et al. 2022	rs12053764
GRAMD4	Cer(d18:1/18:0)	rs9616080	chr22_46622269_C_T	22	46622269	6.18e-12	Cadby et al. 2022	rs9616080
GRAMD4	Cer(d18:1/18:0)	rs5767308	chr22_46623597_C_T	22	46623597	4.25e-12	Cadby et al. 2022	rs5767308
GRAMD4	Cer(d18:1/18:0)	rs9616081	chr22_46624003_G_A	22	46624003	6.03e-09	Cadby et al. 2022	rs9616081
GRAMD4	Cer(d18:1/18:0)	rs9615396	chr22_46625329_A_G	22	46625329	1.34e-12	Cadby et al. 2022	rs9615396
GRAMD4	Cer(d18:1/18:0)	rs875557	chr22_46638825_C_T	22	46638825	2.63e-13	Cadby et al. 2022	rs875557
GRAMD4	Cer(d18:1/18:0)	rs875559	chr22_46638941_T_C	22	46638941	2.65e-13	Cadby et al. 2022	rs875559
GRAMD4	Cer(d18:1/18:0)	rs9616085	chr22_46649659_T_A	22	46649659	3.53e-13	Cadby et al. 2022	rs9616085
GRAMD4	Cer(d18:1/18:0)	rs5769055	chr22_46650615_T_C	22	46650615	3.4e-08	Cadby et al. 2022	rs5769055
GRAMD4	Cer(d18:1/18:0)	rs5767318	chr22_46652895_A_G	22	46652895	3.97e-13	Cadby et al. 2022	rs5767318
GRAMD4	Cer(d18:1/18:0)	rs9615397	chr22_46653189_C_T	22	46653189	2.17e-13	Cadby et al. 2022	rs9615397
GRAMD4	Cer(d18:1/18:0)	rs2748350	chr22_46653241_C_A	22	46653241	3.33e-08	Cadby et al. 2022	rs2748350
GRAMD4	Cer(d18:1/18:0)	rs66909472	chr22_46654313_G_A	22	46654313	1.32e-13	Cadby et al. 2022	rs66909472
GRAMD4	Cer(d18:1/18:0)	rs35449602	chr22_46654439_C_T	22	46654439	1.37e-11	Cadby et al. 2022	rs35449602
GRAMD4	Cer(d18:1/18:0)	rs17821649	chr22_46654490_G_A	22	46654490	1.31e-13	Cadby et al. 2022	rs17821649
GRAMD4	Cer(d18:1/18:0)	rs9616086	chr22_46654847_G_A	22	46654847	1.29e-13	Cadby et al. 2022	rs9616086
GRAMD4	Cer(d18:1/18:0)	rs4599232	chr22_46655600_C_T	22	46655600	1.39e-11	Cadby et al. 2022	rs4599232
GRAMD4	Cer(d18:1/18:0)	rs11703387	chr22_46656021_T_C	22	46656021	1.5e-08	Cadby et al. 2022	rs11703387
GRAMD4	Cer(d18:1/18:0)	rs3859892	chr22_46656796_T_G	22	46656796	1.28e-11	Cadby et al. 2022	rs3859892
GRAMD4	Cer(d18:1/18:0)	rs2076707	chr22_46661294_C_T	22	46661294	9.74e-10	Cadby et al. 2022	rs2076707
GRAMD4	Cer(d18:1/18:0)	rs2076708	chr22_46661300_C_T	22	46661300	1.03e-11	Cadby et al. 2022	rs2076708
GRAMD4	Cer(d18:1/18:0)	rs2542038	chr22_46663385_C_T	22	46663385	6.12e-09	Cadby et al. 2022	rs2542038
GRAMD4	Cer(d18:1/18:0)	rs2542037	chr22_46663475_C_A	22	46663475	2.13e-08	Cadby et al. 2022	rs2542037
GRAMD4	Cer(d18:1/18:0)	rs6008944	chr22_46665079_C_T	22	46665079	2.09e-09	Cadby et al. 2022	rs6008944
GRAMD4	Cer(d18:1/18:0)	rs737135	chr22_46665894_C_T	22	46665894	6.89e-09	Cadby et al. 2022	rs737135
GRAMD4	Cer(d18:1/18:0)	rs737136	chr22_46666019_A_T	22	46666019	3.28e-13	Cadby et al. 2022	rs737136
GRAMD4	Cer(d18:1/18:0)	rs867212	chr22_46667433_A_G	22	46667433	1.28e-12	Cadby et al. 2022	rs867212
GRAMD4	Cer(d18:1/18:0)	rs2076711	chr22_46668940_A_C	22	46668940	4.01e-14	Cadby et al. 2022	rs2076711
GRAMD4	Cer(d18:1/18:0)	rs35427870	chr22_46669858_C_T	22	46669858	1.22e-12	Cadby et al. 2022	rs35427870
GRAMD4	Cer(d18:1/18:0)	rs11705341	chr22_46670397_T_C	22	46670397	1.06e-12	Cadby et al. 2022	rs11705341
GRAMD4	Cer(d18:1/18:0)	rs2073274	chr22_46673326_A_G	22	46673326	4.06e-13	Cadby et al. 2022	rs2073274
GRAMD4	Cer(d18:1/18:0)	rs2073275	chr22_46674535_G_C	22	46674535	1.31e-12	Cadby et al. 2022	rs2073275
GRAMD4	Cer(d18:1/18:0)	rs2073276	chr22_46675634_T_C	22	46675634	1.03e-08	Cadby et al. 2022	rs2073276
GRAMD4	Cer(d18:1/18:0)	rs17821673	chr22_46676173_C_T	22	46676173	2.92e-13	Cadby et al. 2022	rs17821673
GRAMD4	Cer(d18:1/18:0)	rs2236028	chr22_46676580_G_A	22	46676580	9.21e-09	Cadby et al. 2022	rs2236028
GRAMD4	Cer(d18:1/18:0)	rs5769068	chr22_46677824_C_T	22	46677824	3.2e-13	Cadby et al. 2022	rs5769068
GRAMD4	Cer(d18:1/18:0)	rs3747253	chr22_46678361_G_A	22	46678361	3.95e-13	Cadby et al. 2022	rs3747253
GRAMD4	Cer(d18:1/18:0)	rs3747255	chr22_46678384_G_A	22	46678384	8.65e-13	Cadby et al. 2022	rs3747255
GRAMD4, CERK, GRAMD4, CERK	Cer(d18:1/18:0)	rs9615401	chr22_46680494_C_G	22	46680494	4.25e-13	Cadby et al. 2022	rs9615401
GRAMD4, CERK, GRAMD4, CERK	Cer(d18:1/18:0)	rs9615402	chr22_46682831_C_T	22	46682831	5.38e-13	Cadby et al. 2022	rs9615402
GRAMD4, CERK, GRAMD4, CERK	Cer(d18:1/18:0)	rs5769071	chr22_46683503_G_A	22	46683503	3.45e-08	Cadby et al. 2022	rs5769071
GRAMD4, CERK, GRAMD4, CERK	Cer(d18:1/18:0)	rs11704732	chr22_46683894_G_C	22	46683894	1.37e-09	Cadby et al. 2022	rs11704732
ATP8B1, RP11-35G9.5, RP11-35G9.3	Cer(d18:1/20:0)	rs11543269	chr18_57646765_C_T	18	57646765	1.63e-09	Cadby et al. 2022	rs11543269
RP11-35G9.5, RP11-35G9.3, ATP8B1	Cer(d18:1/20:0)	rs8097764	chr18_57650664_G_A	18	57650664	2.61e-09	Cadby et al. 2022	rs8097764
RP11-35G9.5, RP11-35G9.3, ATP8B1	Cer(d18:1/20:0)	rs62094188	chr18_57651255_G_A	18	57651255	2.87e-09	Cadby et al. 2022	rs62094188
RP11-35G9.5, RP11-35G9.3, ATP8B1	Cer(d18:1/20:0)	rs59356646	chr18_57655270_C_T	18	57655270	3.22e-09	Cadby et al. 2022	rs12963741
ATP8B1, RP11-35G9.5, RP11-35G9.3	Cer(d18:1/20:0)	rs12968116	chr18_57655270_C_T	18	57655270	3.21e-09	Cadby et al. 2022	rs12968116
CERS4, CTD-3020H12.3, CERS4	Cer(d18:1/20:0)	rs2016145	chr19_8205552_T_C	19	8205552	1.84e-10	Cadby et al. 2022	rs2016145
CERS4	Cer(d18:1/20:0)	rs7258249	chr19_8206837_G_A	19	8206837	1.84e-10	Cadby et al. 2022	rs7258249
CERS4	Cer(d18:1/20:0)	rs12982350	chr19_8207262_C_G	19	8207262	2.39e-10	Cadby et al. 2022	rs12982350
CERS4	Cer(d18:1/20:0)	rs7246617	chr19_8207279_G_A	19	8207279	1.82e-10	Cadby et al. 2022	rs7246617
CERS4	Cer(d18:1/20:0)	rs922442	chr19_8209370_A_G	19	8209370	2.73e-10	Cadby et al. 2022	rs62126381
CERS4	Cer(d18:1/20:0)	rs7246617	chr19_8207279_G_A	19	8207279	1.64e-10	Cadby et al. 2022	rs62126382
CERS4	Cer(d18:1/20:0)	rs12610250	chr19_8212829_A_G	19	8212829	1.17e-10	Cadby et al. 2022	rs12610227
CERS4	Cer(d18:1/20:0)	rs113038017	chr19_8212732_G_A	19	8212732	6.12e-10	Cadby et al. 2022	rs113038017
CERS4	Cer(d18:1/20:0)	rs12610250	chr19_8212829_A_G	19	8212829	1.07e-10	Cadby et al. 2022	rs12610250
CERS4	Cer(d18:1/20:0)	rs1038082	chr19_8213597_T_C	19	8213597	4.84e-08	Cadby et al. 2022	rs1038082
CERS4	Cer(d18:1/20:0)	rs12981878	chr19_8215377_G_A	19	8215377	8.92e-09	Cadby et al. 2022	rs12981878
CERS4	Cer(d18:1/20:0)	rs10418768	chr19_8215737_C_G	19	8215737	9.19e-09	Cadby et al. 2022	rs10418768
CERS4	Cer(d18:1/20:0)	rs2100944	chr19_8216751_G_A	19	8216751	1.04e-15	Cadby et al. 2022	rs2100944
CTD-3020H12.4, CERS4	Cer(d18:1/20:0)	rs34284870	chr19_8217437_C_T	19	8217437	7.48e-09	Cadby et al. 2022	rs34284870
CTD-3020H12.4, CERS4	Cer(d18:1/20:0)	rs1871194	chr19_8218935_C_A	19	8218935	8.66e-13	Cadby et al. 2022	rs1871194
CTD-3020H12.4, CERS4	Cer(d18:1/20:0)	rs899205	chr19_8219462_C_T	19	8219462	7.24e-18	Cadby et al. 2022	rs899205
CERS4, CTD-3020H12.4	Cer(d18:1/20:0)	rs11666866	chr19_8220723_G_A	19	8220723	1.17e-09	Cadby et al. 2022	rs11666866
CERS4, CTD-3020H12.4	Cer(d18:1/20:0)	rs11666866	chr19_8220723_G_A	19	8220723	7.09e-10	Cadby et al. 2022	rs11666913
CERS4, CTD-3020H12.4	Cer(d18:1/20:0)	rs10414312	chr19_8221010_A_G	19	8221010	1.76e-17	Cadby et al. 2022	rs10414312
CERS4, CTD-3020H12.4	Cer(d18:1/20:0)	rs7253584	chr19_8222034_T_C	19	8222034	1.39e-19	Cadby et al. 2022	rs7253584
CERS4, CTD-3020H12.4	Cer(d18:1/20:0)	rs2336169	chr19_8223414_C_T	19	8223414	1.06e-19	Cadby et al. 2022	rs2336169
CERS4, CTD-3020H12.4	Cer(d18:1/20:0)	rs2336168	chr19_8223658_C_T	19	8223658	9.55e-20	Cadby et al. 2022	rs2336168
CERS4, CTD-3020H12.4	Cer(d18:1/20:0)	rs1466448	chr19_8224635_C_A	19	8224635	2.15e-19	Cadby et al. 2022	rs1466448
CERS4, CTD-3020H12.4	Cer(d18:1/20:0)	rs8105664	chr19_8225994_A_G	19	8225994	2.15e-19	Cadby et al. 2022	rs8105664
CERS4, CTD-3020H12.4	Cer(d18:1/20:0)	rs8103131	chr19_8226025_G_A	19	8226025	1.61e-19	Cadby et al. 2022	rs8103131
CERS4, CTD-3020H12.4	Cer(d18:1/20:0)	rs7259572	chr19_8226788_T_G	19	8226788	2.01e-19	Cadby et al. 2022	rs7259572
CERS4, CTD-3020H12.4	Cer(d18:1/20:0)	rs2967630	chr19_8228216_G_C	19	8228216	5.82e-10	Cadby et al. 2022	rs2967630
CERS4, CTD-3020H12.4	Cer(d18:1/20:0)	rs2927725	chr19_8230252_A_G	19	8230252	6.69e-15	Cadby et al. 2022	rs2927725
CERS4, CTD-3020H12.4	Cer(d18:1/20:0)	rs2927724	chr19_8230420_A_C	19	8230420	6.94e-15	Cadby et al. 2022	rs2927724
CERS4, CTD-3020H12.4	Cer(d18:1/20:0)	rs2967628	chr19_8231094_G_C	19	8231094	4.81e-15	Cadby et al. 2022	rs2967628
CERS4, CTD-3020H12.4	Cer(d18:1/20:0)	rs2878639	chr19_8231803_T_C	19	8231803	5.46e-15	Cadby et al. 2022	rs2878639
CERS4, CTD-3020H12.4	Cer(d18:1/20:0)	rs2967626	chr19_8233419_G_A	19	8233419	5.16e-15	Cadby et al. 2022	rs2967626
CERS4, CTD-3020H12.4	Cer(d18:1/20:0)	rs4804290	chr19_8235313_G_A	19	8235313	4.02e-17	Cadby et al. 2022	rs2927721
CERS4, CTD-3020H12.4	Cer(d18:1/20:0)	rs4804290	chr19_8235313_G_A	19	8235313	1.47e-17	Cadby et al. 2022	rs4804290
CERS4, CTD-3020H12.4	Cer(d18:1/20:0)	rs11669485	chr19_8235921_C_T	19	8235921	4.38e-12	Cadby et al. 2022	rs11669485
CERS4, CTD-3020H12.4	Cer(d18:1/20:0)	rs7248003	chr19_8236164_C_T	19	8236164	2.47e-18	Cadby et al. 2022	rs7248003
CERS4, CTD-3020H12.4	Cer(d18:1/20:0)	rs3101742	chr19_8238050_T_C	19	8238050	2.68e-13	Cadby et al. 2022	rs3101742
NECTIN2, CTB-129P6.4	Cer(d18:1/20:0)	rs41290120	chr19_44879418_G_A	19	44879418	7.5e-09	Cadby et al. 2022	rs41290120
APOE	Cer(d18:1/20:0)	rs7412	chr19_44908822_C_T	19	44908822	2.73e-13	Cadby et al. 2022	rs7412
APOC1P1, APOC1, APOC1, APOC1P1	Cer(d18:1/20:0)	rs141622900	chr19_44923535_G_A	19	44923535	1.36e-08	Cadby et al. 2022	rs141622900
LINC01722, SPTLC3	Cer(d18:1/20:0)	rs6041735	chr20_12960001_T_C	20	12960001	1.78e-13	Cadby et al. 2022	rs6041735
LINC01722, SPTLC3	Cer(d18:1/20:0)	rs3848744	chr20_12962001_A_G	20	12962001	8.35e-14	Cadby et al. 2022	rs3848744
LINC01722, SPTLC3	Cer(d18:1/20:0)	rs3843765	chr20_12963089_G_A	20	12963089	6.19e-14	Cadby et al. 2022	rs3843765
LINC01722, SPTLC3	Cer(d18:1/20:0)	rs3848745	chr20_12963419_G_A	20	12963419	1.5e-13	Cadby et al. 2022	rs3848745
LINC01722, SPTLC3	Cer(d18:1/20:0)	rs3903703	chr20_12965315_A_G	20	12965315	4.48e-14	Cadby et al. 2022	rs3903703
LINC01722, SPTLC3	Cer(d18:1/20:0)	rs4814173	chr20_12966884_G_C	20	12966884	4.63e-14	Cadby et al. 2022	rs4814173
LINC01722, SPTLC3	Cer(d18:1/20:0)	rs4813102	chr20_12967235_A_T	20	12967235	7.5e-14	Cadby et al. 2022	rs4813102
LINC01722, SPTLC3	Cer(d18:1/20:0)	rs3848746	chr20_12969958_A_G	20	12969958	7.77e-14	Cadby et al. 2022	rs3848746
LINC01722, SPTLC3	Cer(d18:1/20:0)	rs2327452	chr20_12972316_A_C	20	12972316	4.1e-14	Cadby et al. 2022	rs2327452
LINC01722, SPTLC3	Cer(d18:1/20:0)	rs2327451	chr20_12973286_C_A	20	12973286	3.81e-14	Cadby et al. 2022	rs2327451
LINC01722, SPTLC3	Cer(d18:1/20:0)	rs4508668	chr20_12974953_T_C	20	12974953	4.63e-14	Cadby et al. 2022	rs4508668
LINC01722, SPTLC3	Cer(d18:1/20:0)	rs3848748	chr20_12976939_G_C	20	12976939	2.19e-08	Cadby et al. 2022	rs3848748
LINC01722, SPTLC3	Cer(d18:1/20:0)	rs438568	chr20_12978039_A_G	20	12978039	3.07e-16	Cadby et al. 2022	rs438568
LINC01722, SPTLC3	Cer(d18:1/20:0)	rs4814175	chr20_12978446_A_T	20	12978446	6.21e-16	Cadby et al. 2022	rs4814175
LINC01722, SPTLC3	Cer(d18:1/20:0)	rs4814176	chr20_12978750_T_C	20	12978750	6.2e-16	Cadby et al. 2022	rs4814176
LINC01722, SPTLC3	Cer(d18:1/20:0)	rs1321940	chr20_12979237_A_G	20	12979237	2.65e-16	Cadby et al. 2022	rs1321940
LINC01722, SPTLC3	Cer(d18:1/20:0)	rs6078854	chr20_12979505_T_A	20	12979505	3.51e-10	Cadby et al. 2022	rs6078854
LINC01722, SPTLC3	Cer(d18:1/20:0)	rs3848749	chr20_12981441_T_C	20	12981441	2.49e-08	Cadby et al. 2022	rs3848749
LINC01722, SPTLC3	Cer(d18:1/20:0)	rs364585	chr20_12982070_A_G	20	12982070	2.34e-16	Cadby et al. 2022	rs364585
LINC01722, SPTLC3	Cer(d18:1/20:0)	rs382003	chr20_12982523_G_A	20	12982523	1.36e-08	Cadby et al. 2022	rs382003
LINC01722, SPTLC3	Cer(d18:1/20:0)	rs168622	chr20_12985441_T_G	20	12985441	1.81e-16	Cadby et al. 2022	rs168622
LINC01722, SPTLC3	Cer(d18:1/20:0)	rs360539	chr20_12985792_T_G	20	12985792	7.21e-09	Cadby et al. 2022	rs360539
LINC01722, SPTLC3	Cer(d18:1/20:0)	rs6134740	chr20_12988001_G_C	20	12988001	1.45e-08	Cadby et al. 2022	rs6131417
LINC01722, SPTLC3	Cer(d18:1/20:0)	rs6134740	chr20_12988001_G_C	20	12988001	1.35e-08	Cadby et al. 2022	rs6134740
LINC01722, SPTLC3	Cer(d18:1/20:0)	rs680379	chr20_12988752_A_G	20	12988752	1.53e-16	Cadby et al. 2022	rs680379
LINC01722, SPTLC3	Cer(d18:1/20:0)	rs6134741	chr20_12990194_G_A	20	12990194	1.5e-08	Cadby et al. 2022	rs6134741
LINC01722, SPTLC3	Cer(d18:1/20:0)	rs686548	chr20_12992873_A_T	20	12992873	1.48e-16	Cadby et al. 2022	rs686548
LINC01722, SPTLC3	Cer(d18:1/20:0)	rs59131252	chr20_12994609_C_A	20	12994609	7.62e-09	Cadby et al. 2022	rs59131252
RP3-439F8.1, RP3-439F8.1, GRAMD4	Cer(d18:1/20:0)	rs738244	chr22_46550230_C_T	22	46550230	5.52e-09	Cadby et al. 2022	rs738244
RP3-439F8.1, GRAMD4	Cer(d18:1/20:0)	rs9616045	chr22_46553395_G_A	22	46553395	8.47e-09	Cadby et al. 2022	rs9616045
RP3-439F8.1, GRAMD4	Cer(d18:1/20:0)	rs11090885	chr22_46555740_C_A	22	46555740	1.09e-08	Cadby et al. 2022	rs11090885
RP3-439F8.1, GRAMD4	Cer(d18:1/20:0)	rs1987140	chr22_46556779_G_A	22	46556779	7.77e-09	Cadby et al. 2022	rs1987140
RP3-439F8.1, GRAMD4	Cer(d18:1/20:0)	rs41346347	chr22_46562610_A_C	22	46562610	1.47e-08	Cadby et al. 2022	rs41346347
RP3-439F8.1, GRAMD4	Cer(d18:1/20:0)	rs12628913	chr22_46565732_C_A	22	46565732	1.83e-09	Cadby et al. 2022	rs12628913
RP3-439F8.1, GRAMD4	Cer(d18:1/20:0)	rs73181048	chr22_46569596_C_T	22	46569596	1.41e-09	Cadby et al. 2022	rs73181048
RP3-439F8.1, GRAMD4	Cer(d18:1/20:0)	rs9616050	chr22_46570639_G_A	22	46570639	1.19e-09	Cadby et al. 2022	rs9616050
GRAMD4, RP3-439F8.1, GRAMD4	Cer(d18:1/20:0)	rs9616050	chr22_46570639_G_A	22	46570639	2.33e-09	Cadby et al. 2022	rs6008916
GRAMD4, RP3-439F8.1, GRAMD4	Cer(d18:1/20:0)	rs28448546	chr22_46575397_G_T	22	46575397	3.76e-11	Cadby et al. 2022	rs28448546
GRAMD4, RP3-439F8.1, GRAMD4	Cer(d18:1/20:0)	rs28521630	chr22_46575723_C_T	22	46575723	3.44e-11	Cadby et al. 2022	rs28521630
GRAMD4, RP3-439F8.1, GRAMD4	Cer(d18:1/20:0)	rs5767272	chr22_46575966_G_A	22	46575966	1.2e-08	Cadby et al. 2022	rs5767272
GRAMD4, RP3-439F8.1, GRAMD4	Cer(d18:1/20:0)	rs5768980	chr22_46576010_G_A	22	46576010	1.19e-08	Cadby et al. 2022	rs5768980
GRAMD4	Cer(d18:1/20:0)	rs12168432	chr22_46576183_G_A	22	46576183	3.13e-11	Cadby et al. 2022	rs12168432
GRAMD4	Cer(d18:1/20:0)	rs73181057	chr22_46576255_G_A	22	46576255	3.89e-11	Cadby et al. 2022	rs73181057
GRAMD4	Cer(d18:1/20:0)	rs9616058	chr22_46578306_G_A	22	46578306	1.24e-11	Cadby et al. 2022	rs9616058
GRAMD4	Cer(d18:1/20:0)	rs9284525	chr22_46578820_G_C	22	46578820	1.44e-11	Cadby et al. 2022	rs9284525
GRAMD4	Cer(d18:1/20:0)	rs9627512	chr22_46581805_C_T	22	46581805	8.03e-11	Cadby et al. 2022	rs9627512
GRAMD4	Cer(d18:1/20:0)	rs73181061	chr22_46584017_G_T	22	46584017	4.65e-11	Cadby et al. 2022	rs73181061
GRAMD4	Cer(d18:1/20:0)	rs76839260	chr22_46585983_T_C	22	46585983	2.49e-08	Cadby et al. 2022	rs76839260
GRAMD4	Cer(d18:1/20:0)	rs9616064	chr22_46586396_T_C	22	46586396	9.04e-10	Cadby et al. 2022	rs9616064
GRAMD4	Cer(d18:1/20:0)	rs55906914	chr22_46586760_G_A	22	46586760	2.45e-08	Cadby et al. 2022	rs55906914
GRAMD4	Cer(d18:1/20:0)	rs9615390	chr22_46586824_T_C	22	46586824	4.79e-08	Cadby et al. 2022	rs9615390
GRAMD4	Cer(d18:1/20:0)	rs5768991	chr22_46587121_A_G	22	46587121	8.3e-10	Cadby et al. 2022	rs5768991
GRAMD4	Cer(d18:1/20:0)	rs5768992	chr22_46587708_A_G	22	46587708	8.16e-10	Cadby et al. 2022	rs5768992
GRAMD4	Cer(d18:1/20:0)	rs875778	chr22_46588409_T_C	22	46588409	8.33e-10	Cadby et al. 2022	rs875778
GRAMD4	Cer(d18:1/20:0)	rs61314860	chr22_46589890_C_G	22	46589890	1.79e-08	Cadby et al. 2022	rs61314860
GRAMD4	Cer(d18:1/20:0)	rs11703960	chr22_46590526_A_T	22	46590526	3.46e-11	Cadby et al. 2022	rs11703960
GRAMD4	Cer(d18:1/20:0)	rs55653930	chr22_46598288_C_T	22	46598288	1.45e-11	Cadby et al. 2022	rs55653930
GRAMD4	Cer(d18:1/20:0)	rs6520047	chr22_46598378_A_G	22	46598378	5.77e-10	Cadby et al. 2022	rs6520047
GRAMD4	Cer(d18:1/20:0)	rs7292319	chr22_46599102_T_A	22	46599102	8.67e-12	Cadby et al. 2022	rs7292319
GRAMD4	Cer(d18:1/20:0)	rs7287915	chr22_46599163_A_G	22	46599163	5.31e-09	Cadby et al. 2022	rs7287915
GRAMD4	Cer(d18:1/20:0)	rs7284276	chr22_46600240_G_C	22	46600240	1.95e-11	Cadby et al. 2022	rs7284276
GRAMD4	Cer(d18:1/20:0)	rs5767287	chr22_46600282_G_A	22	46600282	2.78e-11	Cadby et al. 2022	rs5767287
GRAMD4	Cer(d18:1/20:0)	rs5767288	chr22_46600357_G_A	22	46600357	3.04e-11	Cadby et al. 2022	rs5767288
GRAMD4	Cer(d18:1/20:0)	rs6520049	chr22_46600412_C_T	22	46600412	3.7e-15	Cadby et al. 2022	rs6520049
GRAMD4	Cer(d18:1/20:0)	rs7284865	chr22_46600632_G_A	22	46600632	1.69e-10	Cadby et al. 2022	rs7284865
GRAMD4	Cer(d18:1/20:0)	rs77641924	chr22_46601731_G_A	22	46601731	9.07e-10	Cadby et al. 2022	rs77641924
GRAMD4	Cer(d18:1/20:0)	rs12053764	chr22_46603806_C_T	22	46603806	2.77e-16	Cadby et al. 2022	rs12053764
GRAMD4	Cer(d18:1/20:0)	rs9616080	chr22_46622269_C_T	22	46622269	8.3e-17	Cadby et al. 2022	rs9616080
GRAMD4	Cer(d18:1/20:0)	rs5767308	chr22_46623597_C_T	22	46623597	1.43e-16	Cadby et al. 2022	rs5767308
GRAMD4	Cer(d18:1/20:0)	rs9616081	chr22_46624003_G_A	22	46624003	1.12e-13	Cadby et al. 2022	rs9616081
GRAMD4	Cer(d18:1/20:0)	rs9615396	chr22_46625329_A_G	22	46625329	3.5e-18	Cadby et al. 2022	rs9615396
GRAMD4	Cer(d18:1/20:0)	rs13053318	chr22_46627232_G_A	22	46627232	2.37e-11	Cadby et al. 2022	rs13053318
GRAMD4	Cer(d18:1/20:0)	rs875557	chr22_46638825_C_T	22	46638825	2.39e-19	Cadby et al. 2022	rs875557
GRAMD4	Cer(d18:1/20:0)	rs875559	chr22_46638941_T_C	22	46638941	2.44e-19	Cadby et al. 2022	rs875559
GRAMD4	Cer(d18:1/20:0)	rs9616085	chr22_46649659_T_A	22	46649659	5.27e-19	Cadby et al. 2022	rs9616085
GRAMD4	Cer(d18:1/20:0)	rs5769055	chr22_46650615_T_C	22	46650615	5e-13	Cadby et al. 2022	rs5769055
GRAMD4	Cer(d18:1/20:0)	rs5767318	chr22_46652895_A_G	22	46652895	5.28e-19	Cadby et al. 2022	rs5767318
GRAMD4	Cer(d18:1/20:0)	rs9615397	chr22_46653189_C_T	22	46653189	4.18e-19	Cadby et al. 2022	rs9615397
GRAMD4	Cer(d18:1/20:0)	rs2748350	chr22_46653241_C_A	22	46653241	5.01e-13	Cadby et al. 2022	rs2748350
GRAMD4	Cer(d18:1/20:0)	rs66909472	chr22_46654313_G_A	22	46654313	1.14e-19	Cadby et al. 2022	rs66909472
GRAMD4	Cer(d18:1/20:0)	rs35449602	chr22_46654439_C_T	22	46654439	3.64e-17	Cadby et al. 2022	rs35449602
GRAMD4	Cer(d18:1/20:0)	rs17821649	chr22_46654490_G_A	22	46654490	1.13e-19	Cadby et al. 2022	rs17821649
GRAMD4	Cer(d18:1/20:0)	rs9616086	chr22_46654847_G_A	22	46654847	1.12e-19	Cadby et al. 2022	rs9616086
GRAMD4	Cer(d18:1/20:0)	rs4599232	chr22_46655600_C_T	22	46655600	3.77e-17	Cadby et al. 2022	rs4599232
GRAMD4	Cer(d18:1/20:0)	rs11703387	chr22_46656021_T_C	22	46656021	1.38e-13	Cadby et al. 2022	rs11703387
GRAMD4	Cer(d18:1/20:0)	rs3859892	chr22_46656796_T_G	22	46656796	3.22e-17	Cadby et al. 2022	rs3859892
GRAMD4	Cer(d18:1/20:0)	rs2542046	chr22_46657336_A_G	22	46657336	4.12e-08	Cadby et al. 2022	rs2542046
GRAMD4	Cer(d18:1/20:0)	rs2076707	chr22_46661294_C_T	22	46661294	3.47e-15	Cadby et al. 2022	rs2076707
GRAMD4	Cer(d18:1/20:0)	rs2076708	chr22_46661300_C_T	22	46661300	2.3e-17	Cadby et al. 2022	rs2076708
GRAMD4	Cer(d18:1/20:0)	rs2542038	chr22_46663385_C_T	22	46663385	8.66e-14	Cadby et al. 2022	rs2542038
GRAMD4	Cer(d18:1/20:0)	rs2542037	chr22_46663475_C_A	22	46663475	5.49e-13	Cadby et al. 2022	rs2542037
GRAMD4	Cer(d18:1/20:0)	rs6008944	chr22_46665079_C_T	22	46665079	2.81e-14	Cadby et al. 2022	rs6008944
GRAMD4	Cer(d18:1/20:0)	rs737135	chr22_46665894_C_T	22	46665894	1e-13	Cadby et al. 2022	rs737135
GRAMD4	Cer(d18:1/20:0)	rs737136	chr22_46666019_A_T	22	46666019	8.7e-19	Cadby et al. 2022	rs737136
GRAMD4	Cer(d18:1/20:0)	rs867212	chr22_46667433_A_G	22	46667433	1.29e-18	Cadby et al. 2022	rs867212
GRAMD4	Cer(d18:1/20:0)	rs885792	chr22_46667462_T_C	22	46667462	2.89e-08	Cadby et al. 2022	rs885792
GRAMD4	Cer(d18:1/20:0)	rs2748338	chr22_46668267_C_A	22	46668267	4e-08	Cadby et al. 2022	rs2748338
GRAMD4	Cer(d18:1/20:0)	rs9616088	chr22_46668768_C_T	22	46668768	2.31e-10	Cadby et al. 2022	rs9616088
GRAMD4	Cer(d18:1/20:0)	rs2076711	chr22_46668940_A_C	22	46668940	3.36e-20	Cadby et al. 2022	rs2076711
GRAMD4	Cer(d18:1/20:0)	rs9615399	chr22_46669767_C_T	22	46669767	5.95e-09	Cadby et al. 2022	rs9615399
GRAMD4	Cer(d18:1/20:0)	rs6008949	chr22_46669787_T_C	22	46669787	6.96e-09	Cadby et al. 2022	rs6008949
GRAMD4	Cer(d18:1/20:0)	rs35427870	chr22_46669858_C_T	22	46669858	4.22e-18	Cadby et al. 2022	rs35427870
GRAMD4	Cer(d18:1/20:0)	rs11705341	chr22_46670397_T_C	22	46670397	2.63e-18	Cadby et al. 2022	rs11705341
GRAMD4	Cer(d18:1/20:0)	rs2337061	chr22_46671615_T_C	22	46671615	2.06e-11	Cadby et al. 2022	rs2337061
GRAMD4	Cer(d18:1/20:0)	rs2073274	chr22_46673326_A_G	22	46673326	7.08e-19	Cadby et al. 2022	rs2073274
GRAMD4	Cer(d18:1/20:0)	rs2073275	chr22_46674535_G_C	22	46674535	8.74e-18	Cadby et al. 2022	rs2073275
GRAMD4	Cer(d18:1/20:0)	rs2073276	chr22_46675634_T_C	22	46675634	3.93e-13	Cadby et al. 2022	rs2073276
GRAMD4	Cer(d18:1/20:0)	rs2748341	chr22_46675963_A_C	22	46675963	2.18e-09	Cadby et al. 2022	rs2748341
GRAMD4	Cer(d18:1/20:0)	rs17821673	chr22_46676173_C_T	22	46676173	1.56e-18	Cadby et al. 2022	rs17821673
GRAMD4	Cer(d18:1/20:0)	rs2236028	chr22_46676580_G_A	22	46676580	4.34e-12	Cadby et al. 2022	rs2236028
GRAMD4	Cer(d18:1/20:0)	rs5769068	chr22_46677824_C_T	22	46677824	1.87e-18	Cadby et al. 2022	rs5769068
GRAMD4	Cer(d18:1/20:0)	rs2748343	chr22_46677978_T_C	22	46677978	1.1e-08	Cadby et al. 2022	rs2748343
GRAMD4	Cer(d18:1/20:0)	rs3747253	chr22_46678361_G_A	22	46678361	1.96e-18	Cadby et al. 2022	rs3747253
GRAMD4	Cer(d18:1/20:0)	rs3747255	chr22_46678384_G_A	22	46678384	1.32e-17	Cadby et al. 2022	rs3747255
GRAMD4	Cer(d18:1/20:0)	rs2542026	chr22_46679040_T_C	22	46679040	2.63e-11	Cadby et al. 2022	rs2542026
GRAMD4, CERK	Cer(d18:1/20:0)	rs3179	chr22_46679565_C_T	22	46679565	1.44e-10	Cadby et al. 2022	rs3179
GRAMD4, CERK, GRAMD4, CERK	Cer(d18:1/20:0)	rs2748344	chr22_46680021_G_A	22	46680021	2.06e-08	Cadby et al. 2022	rs2748344
GRAMD4, CERK, GRAMD4, CERK	Cer(d18:1/20:0)	rs9615401	chr22_46680494_C_G	22	46680494	1.69e-18	Cadby et al. 2022	rs9615401
GRAMD4, CERK, GRAMD4, CERK	Cer(d18:1/20:0)	rs9615402	chr22_46682831_C_T	22	46682831	2.25e-18	Cadby et al. 2022	rs9615402
GRAMD4, CERK, GRAMD4, CERK	Cer(d18:1/20:0)	rs5769071	chr22_46683503_G_A	22	46683503	8.31e-11	Cadby et al. 2022	rs5769071
GRAMD4, CERK, GRAMD4, CERK	Cer(d18:1/20:0)	rs11704099	chr22_46683801_C_T	22	46683801	2.34e-08	Cadby et al. 2022	rs11704099
GRAMD4, CERK, GRAMD4, CERK	Cer(d18:1/20:0)	rs11704732	chr22_46683894_G_C	22	46683894	4.94e-14	Cadby et al. 2022	rs11704732
CERK, GRAMD4	Cer(d18:1/20:0)	rs710124	chr22_46684568_T_C	22	46684568	2.94e-11	Cadby et al. 2022	rs710124
CERK	Cer(d18:1/20:0)	rs801721	chr22_46685819_A_G	22	46685819	2.38e-12	Cadby et al. 2022	rs801721
CERK	Cer(d18:1/20:0)	rs2748348	chr22_46685958_A_G	22	46685958	2.35e-12	Cadby et al. 2022	rs2748348
CERK	Cer(d18:1/20:0)	rs135669	chr22_46689269_G_A	22	46689269	1.24e-08	Cadby et al. 2022	rs135669
CERK	Cer(d18:1/20:0)	rs135670	chr22_46691127_T_C	22	46691127	9.47e-09	Cadby et al. 2022	rs135670
CERK	Cer(d18:1/20:0)	rs5769083	chr22_46691386_G_T	22	46691386	1.06e-08	Cadby et al. 2022	rs5769083
CERK	Cer(d18:1/20:0)	rs135671	chr22_46692165_G_A	22	46692165	2.28e-08	Cadby et al. 2022	rs135671
CERK	Cer(d18:1/20:0)	rs135673	chr22_46692294_T_C	22	46692294	1.12e-08	Cadby et al. 2022	rs135673
CERK	Cer(d18:1/20:0)	rs55932350	chr22_46696858_C_G	22	46696858	4.03e-08	Cadby et al. 2022	rs55932350
CERK	Cer(d18:1/20:0)	rs135684	chr22_46700377_G_T	22	46700377	1.45e-09	Cadby et al. 2022	rs135684
CERK	Cer(d18:1/20:0)	rs135687	chr22_46701297_C_T	22	46701297	2.86e-09	Cadby et al. 2022	rs135687
NECTIN2, CTB-129P6.4	Cer(d18:1/22:0)	rs41290120	chr19_44879418_G_A	19	44879418	9.24e-10	Cadby et al. 2022	rs41290120
APOE	Cer(d18:1/22:0)	rs7412	chr19_44908822_C_T	19	44908822	7.59e-12	Cadby et al. 2022	rs7412
LINC01722, SPTLC3	Cer(d18:1/22:0)	rs6041735	chr20_12960001_T_C	20	12960001	2.93e-18	Cadby et al. 2022	rs6041735
LINC01722, SPTLC3	Cer(d18:1/22:0)	rs73079703	chr20_12961134_C_T	20	12961134	3.59e-10	Cadby et al. 2022	rs73079703
LINC01722, SPTLC3	Cer(d18:1/22:0)	rs8183164	chr20_12961952_C_A	20	12961952	2.22e-10	Cadby et al. 2022	rs8183164
LINC01722, SPTLC3	Cer(d18:1/22:0)	rs3848744	chr20_12962001_A_G	20	12962001	2.29e-19	Cadby et al. 2022	rs3848744
LINC01722, SPTLC3	Cer(d18:1/22:0)	rs3843765	chr20_12963089_G_A	20	12963089	1.11e-19	Cadby et al. 2022	rs3843765
LINC01722, SPTLC3	Cer(d18:1/22:0)	rs3848745	chr20_12963419_G_A	20	12963419	3.41e-19	Cadby et al. 2022	rs3848745
LINC01722, SPTLC3	Cer(d18:1/22:0)	rs6131414	chr20_12965021_G_A	20	12965021	1.56e-10	Cadby et al. 2022	rs6131414
LINC01722, SPTLC3	Cer(d18:1/22:0)	rs3903703	chr20_12965315_A_G	20	12965315	8.87e-20	Cadby et al. 2022	rs3903703
LINC01722, SPTLC3	Cer(d18:1/22:0)	rs7272107	chr20_12965680_G_A	20	12965680	1.54e-10	Cadby et al. 2022	rs7272107
LINC01722, SPTLC3	Cer(d18:1/22:0)	rs73079713	chr20_12966493_C_T	20	12966493	1.52e-10	Cadby et al. 2022	rs73079713
LINC01722, SPTLC3	Cer(d18:1/22:0)	rs4814173	chr20_12966884_G_C	20	12966884	9.25e-20	Cadby et al. 2022	rs4814173
LINC01722, SPTLC3	Cer(d18:1/22:0)	rs4813102	chr20_12967235_A_T	20	12967235	4.83e-19	Cadby et al. 2022	rs4813102
LINC01722, SPTLC3	Cer(d18:1/22:0)	rs3848746	chr20_12969958_A_G	20	12969958	2.78e-19	Cadby et al. 2022	rs3848746
LINC01722, SPTLC3	Cer(d18:1/22:0)	rs6134734	chr20_12971992_A_T	20	12971992	1.66e-10	Cadby et al. 2022	rs6134734
LINC01722, SPTLC3	Cer(d18:1/22:0)	rs2327452	chr20_12972316_A_C	20	12972316	2.42e-19	Cadby et al. 2022	rs2327452
LINC01722, SPTLC3	Cer(d18:1/22:0)	rs6109634	chr20_12972666_A_G	20	12972666	1.61e-10	Cadby et al. 2022	rs6109634
LINC01722, SPTLC3	Cer(d18:1/22:0)	rs2327451	chr20_12973286_C_A	20	12973286	1.39e-19	Cadby et al. 2022	rs2327451
LINC01722, SPTLC3	Cer(d18:1/22:0)	rs4544513	chr20_12973567_C_T	20	12973567	2.57e-09	Cadby et al. 2022	rs4544513
LINC01722, SPTLC3	Cer(d18:1/22:0)	rs6109637	chr20_12974156_C_T	20	12974156	2.55e-09	Cadby et al. 2022	rs6109637
LINC01722, SPTLC3	Cer(d18:1/22:0)	rs4508668	chr20_12974953_T_C	20	12974953	1.92e-19	Cadby et al. 2022	rs4508668
LINC01722, SPTLC3	Cer(d18:1/22:0)	rs3848748	chr20_12976939_G_C	20	12976939	3.68e-11	Cadby et al. 2022	rs3848748
LINC01722, SPTLC3	Cer(d18:1/22:0)	rs438568	chr20_12978039_A_G	20	12978039	3.38e-25	Cadby et al. 2022	rs438568
LINC01722, SPTLC3	Cer(d18:1/22:0)	rs4814175	chr20_12978446_A_T	20	12978446	5.8e-25	Cadby et al. 2022	rs4814175
LINC01722, SPTLC3	Cer(d18:1/22:0)	rs4814176	chr20_12978750_T_C	20	12978750	5.77e-25	Cadby et al. 2022	rs4814176
LINC01722, SPTLC3	Cer(d18:1/22:0)	rs1321940	chr20_12979237_A_G	20	12979237	2.17e-25	Cadby et al. 2022	rs1321940
LINC01722, SPTLC3	Cer(d18:1/22:0)	rs6078854	chr20_12979505_T_A	20	12979505	4.01e-16	Cadby et al. 2022	rs6078854
LINC01722, SPTLC3	Cer(d18:1/22:0)	rs3848749	chr20_12981441_T_C	20	12981441	4.55e-11	Cadby et al. 2022	rs3848749
LINC01722, SPTLC3	Cer(d18:1/22:0)	rs364585	chr20_12982070_A_G	20	12982070	1.47e-25	Cadby et al. 2022	rs364585
LINC01722, SPTLC3	Cer(d18:1/22:0)	rs382003	chr20_12982523_G_A	20	12982523	2.04e-11	Cadby et al. 2022	rs382003
LINC01722, SPTLC3	Cer(d18:1/22:0)	rs168622	chr20_12985441_T_G	20	12985441	9.31e-26	Cadby et al. 2022	rs168622
LINC01722, SPTLC3	Cer(d18:1/22:0)	rs360539	chr20_12985792_T_G	20	12985792	7.96e-12	Cadby et al. 2022	rs360539
LINC01722, SPTLC3	Cer(d18:1/22:0)	rs6134740	chr20_12988001_G_C	20	12988001	1.77e-11	Cadby et al. 2022	rs6131417
LINC01722, SPTLC3	Cer(d18:1/22:0)	rs6134740	chr20_12988001_G_C	20	12988001	2.61e-11	Cadby et al. 2022	rs6134740
LINC01722, SPTLC3	Cer(d18:1/22:0)	rs680379	chr20_12988752_A_G	20	12988752	9.65e-26	Cadby et al. 2022	rs680379
LINC01722, SPTLC3	Cer(d18:1/22:0)	rs6134741	chr20_12990194_G_A	20	12990194	1.98e-11	Cadby et al. 2022	rs6134741
LINC01722, SPTLC3	Cer(d18:1/22:0)	rs686548	chr20_12992873_A_T	20	12992873	1.47e-25	Cadby et al. 2022	rs686548
LINC01722, SPTLC3	Cer(d18:1/22:0)	rs59131252	chr20_12994609_C_A	20	12994609	1.21e-11	Cadby et al. 2022	rs59131252
LINC01722, SPTLC3	Cer(d18:1/22:0)	rs17812029	chr20_12996689_C_T	20	12996689	3.76e-09	Cadby et al. 2022	rs17812029
LINC01722, SPTLC3	Cer(d18:1/22:0)	rs608994	chr20_13000237_G_A	20	13000237	4.73e-08	Cadby et al. 2022	rs608994
GRAMD4	Cer(d18:1/22:0)	rs66909472	chr22_46654313_G_A	22	46654313	4.54e-08	Cadby et al. 2022	rs66909472
GRAMD4	Cer(d18:1/22:0)	rs17821649	chr22_46654490_G_A	22	46654490	4.52e-08	Cadby et al. 2022	rs17821649
GRAMD4	Cer(d18:1/22:0)	rs9616086	chr22_46654847_G_A	22	46654847	4.49e-08	Cadby et al. 2022	rs9616086
HAPLN4, NCAN, AC138430.4	Cer(d18:1/24:0)	rs72999033	chr19_19255823_C_T	19	19255823	3.75e-10	Cadby et al. 2022	rs72999033
TM6SF2, AC138430.4	Cer(d18:1/24:0)	rs58542926	chr19_19268740_C_T	19	19268740	3.71e-09	Cadby et al. 2022	rs58542926
AC138430.4, TM6SF2, SUGP1	Cer(d18:1/24:0)	rs8107974	chr19_19277691_A_T	19	19277691	1.28e-08	Cadby et al. 2022	rs8107974
SUGP1	Cer(d18:1/24:0)	rs10401969	chr19_19296909_T_C	19	19296909	1.22e-08	Cadby et al. 2022	rs10401969
SUGP1	Cer(d18:1/24:0)	rs73001020	chr19_19308057_C_T	19	19308057	4.73e-08	Cadby et al. 2022	rs73001020
SUGP1	Cer(d18:1/24:0)	rs739846	chr19_19308262_G_A	19	19308262	1.37e-08	Cadby et al. 2022	rs739846
MAU2	Cer(d18:1/24:0)	rs73001045	chr19_19336543_A_G	19	19336543	4.11e-08	Cadby et al. 2022	rs73001045
MAU2	Cer(d18:1/24:0)	rs73001065	chr19_19349732_G_C	19	19349732	1.41e-09	Cadby et al. 2022	rs73001065
MAU2, GATAD2A	Cer(d18:1/24:0)	rs56255430	chr19_19367068_A_C	19	19367068	1.93e-08	Cadby et al. 2022	rs56255430
GATAD2A, MAU2, GATAD2A	Cer(d18:1/24:0)	rs150268548	chr19_19383674_G_A	19	19383674	6.57e-10	Cadby et al. 2022	rs150268548
MIR640, GATAD2A	Cer(d18:1/24:0)	rs55823486	chr19_19433835_C_T	19	19433835	1.69e-08	Cadby et al. 2022	rs55823486
GATAD2A	Cer(d18:1/24:0)	rs73002956	chr19_19467934_A_G	19	19467934	2.35e-08	Cadby et al. 2022	rs73002956
GATAD2A	Cer(d18:1/24:0)	rs3794991	chr19_19499787_C_T	19	19499787	2.73e-08	Cadby et al. 2022	rs3794991
PHF5CP, PBX4	Cer(d18:1/24:0)	rs17217098	chr19_19591575_G_A	19	19591575	1.46e-08	Cadby et al. 2022	rs17217098
AC002306.1, PBX4	Cer(d18:1/24:0)	rs73004967	chr19_19606247_A_G	19	19606247	1.88e-08	Cadby et al. 2022	rs73004967
ZNF101	Cer(d18:1/24:0)	rs58434384	chr19_19675290_A_G	19	19675290	7.32e-09	Cadby et al. 2022	rs58434384
ZNF101	Cer(d18:1/24:0)	rs2304130	chr19_19678719_A_G	19	19678719	7.42e-09	Cadby et al. 2022	rs2304130
ZNF101	Cer(d18:1/24:0)	rs56408111	chr19_19682736_T_C	19	19682736	9.63e-09	Cadby et al. 2022	rs56408111
APOE	Cer(d18:1/24:0)	rs7412	chr19_44908822_C_T	19	44908822	1.43e-09	Cadby et al. 2022	rs7412
LINC01722, LINC01723	Cer(d18:1/24:0)	rs6078839	chr20_12951352_C_T	20	12951352	4.01e-08	Cadby et al. 2022	rs6078839
LINC01722, SPTLC3	Cer(d18:1/24:0)	rs6041735	chr20_12960001_T_C	20	12960001	2.66e-13	Cadby et al. 2022	rs6041735
LINC01722, SPTLC3	Cer(d18:1/24:0)	rs73079703	chr20_12961134_C_T	20	12961134	3.11e-09	Cadby et al. 2022	rs73079703
LINC01722, SPTLC3	Cer(d18:1/24:0)	rs8183164	chr20_12961952_C_A	20	12961952	2.38e-09	Cadby et al. 2022	rs8183164
LINC01722, SPTLC3	Cer(d18:1/24:0)	rs3848744	chr20_12962001_A_G	20	12962001	3.13e-14	Cadby et al. 2022	rs3848744
LINC01722, SPTLC3	Cer(d18:1/24:0)	rs3843765	chr20_12963089_G_A	20	12963089	1.68e-14	Cadby et al. 2022	rs3843765
LINC01722, SPTLC3	Cer(d18:1/24:0)	rs3848745	chr20_12963419_G_A	20	12963419	3.01e-14	Cadby et al. 2022	rs3848745
LINC01722, SPTLC3	Cer(d18:1/24:0)	rs6131414	chr20_12965021_G_A	20	12965021	2.25e-09	Cadby et al. 2022	rs6131414
LINC01722, SPTLC3	Cer(d18:1/24:0)	rs3903703	chr20_12965315_A_G	20	12965315	1.6e-14	Cadby et al. 2022	rs3903703
LINC01722, SPTLC3	Cer(d18:1/24:0)	rs7272107	chr20_12965680_G_A	20	12965680	2.15e-09	Cadby et al. 2022	rs7272107
LINC01722, SPTLC3	Cer(d18:1/24:0)	rs73079713	chr20_12966493_C_T	20	12966493	2.07e-09	Cadby et al. 2022	rs73079713
LINC01722, SPTLC3	Cer(d18:1/24:0)	rs4814173	chr20_12966884_G_C	20	12966884	1.57e-14	Cadby et al. 2022	rs4814173
LINC01722, SPTLC3	Cer(d18:1/24:0)	rs4813102	chr20_12967235_A_T	20	12967235	8.4e-14	Cadby et al. 2022	rs4813102
LINC01722, SPTLC3	Cer(d18:1/24:0)	rs3848746	chr20_12969958_A_G	20	12969958	4.39e-14	Cadby et al. 2022	rs3848746
LINC01722, SPTLC3	Cer(d18:1/24:0)	rs6134734	chr20_12971992_A_T	20	12971992	2.37e-09	Cadby et al. 2022	rs6134734
LINC01722, SPTLC3	Cer(d18:1/24:0)	rs2327452	chr20_12972316_A_C	20	12972316	2.87e-14	Cadby et al. 2022	rs2327452
LINC01722, SPTLC3	Cer(d18:1/24:0)	rs6109634	chr20_12972666_A_G	20	12972666	2.24e-09	Cadby et al. 2022	rs6109634
LINC01722, SPTLC3	Cer(d18:1/24:0)	rs2327451	chr20_12973286_C_A	20	12973286	1.73e-14	Cadby et al. 2022	rs2327451
LINC01722, SPTLC3	Cer(d18:1/24:0)	rs4544513	chr20_12973567_C_T	20	12973567	1.1e-08	Cadby et al. 2022	rs4544513
LINC01722, SPTLC3	Cer(d18:1/24:0)	rs6109637	chr20_12974156_C_T	20	12974156	1.08e-08	Cadby et al. 2022	rs6109637
LINC01722, SPTLC3	Cer(d18:1/24:0)	rs4508668	chr20_12974953_T_C	20	12974953	2.03e-14	Cadby et al. 2022	rs4508668
LINC01722, SPTLC3	Cer(d18:1/24:0)	rs3848748	chr20_12976939_G_C	20	12976939	7.05e-10	Cadby et al. 2022	rs3848748
LINC01722, SPTLC3	Cer(d18:1/24:0)	rs438568	chr20_12978039_A_G	20	12978039	1.09e-20	Cadby et al. 2022	rs438568
LINC01722, SPTLC3	Cer(d18:1/24:0)	rs4814175	chr20_12978446_A_T	20	12978446	1.14e-20	Cadby et al. 2022	rs4814175
LINC01722, SPTLC3	Cer(d18:1/24:0)	rs4814176	chr20_12978750_T_C	20	12978750	1.13e-20	Cadby et al. 2022	rs4814176
LINC01722, SPTLC3	Cer(d18:1/24:0)	rs1321940	chr20_12979237_A_G	20	12979237	8.27e-21	Cadby et al. 2022	rs1321940
LINC01722, SPTLC3	Cer(d18:1/24:0)	rs6078854	chr20_12979505_T_A	20	12979505	8.1e-15	Cadby et al. 2022	rs6078854
LINC01722, SPTLC3	Cer(d18:1/24:0)	rs3848749	chr20_12981441_T_C	20	12981441	6.38e-10	Cadby et al. 2022	rs3848749
LINC01722, SPTLC3	Cer(d18:1/24:0)	rs364585	chr20_12982070_A_G	20	12982070	5.92e-21	Cadby et al. 2022	rs364585
LINC01722, SPTLC3	Cer(d18:1/24:0)	rs382003	chr20_12982523_G_A	20	12982523	4.24e-10	Cadby et al. 2022	rs382003
LINC01722, SPTLC3	Cer(d18:1/24:0)	rs168622	chr20_12985441_T_G	20	12985441	4.95e-21	Cadby et al. 2022	rs168622
LINC01722, SPTLC3	Cer(d18:1/24:0)	rs360539	chr20_12985792_T_G	20	12985792	2.97e-10	Cadby et al. 2022	rs360539
LINC01722, SPTLC3	Cer(d18:1/24:0)	rs6134740	chr20_12988001_G_C	20	12988001	5.32e-10	Cadby et al. 2022	rs6131417
LINC01722, SPTLC3	Cer(d18:1/24:0)	rs6134740	chr20_12988001_G_C	20	12988001	5.9e-10	Cadby et al. 2022	rs6134740
LINC01722, SPTLC3	Cer(d18:1/24:0)	rs680379	chr20_12988752_A_G	20	12988752	6.38e-21	Cadby et al. 2022	rs680379
LINC01722, SPTLC3	Cer(d18:1/24:0)	rs6134741	chr20_12990194_G_A	20	12990194	6.2e-10	Cadby et al. 2022	rs6134741
LINC01722, SPTLC3	Cer(d18:1/24:0)	rs686548	chr20_12992873_A_T	20	12992873	9.68e-21	Cadby et al. 2022	rs686548
LINC01722, SPTLC3	Cer(d18:1/24:0)	rs59131252	chr20_12994609_C_A	20	12994609	6.54e-10	Cadby et al. 2022	rs59131252
LINC01722, SPTLC3	Cer(d18:1/24:0)	rs17812029	chr20_12996689_C_T	20	12996689	4.04e-08	Cadby et al. 2022	rs17812029
HAPLN4, NCAN, AC138430.4	Cer(d18:1/24:1)	rs72999033	chr19_19255823_C_T	19	19255823	2.67e-09	Cadby et al. 2022	rs72999033
GATAD2A, MAU2, GATAD2A	Cer(d18:1/24:1)	rs150268548	chr19_19383674_G_A	19	19383674	2.45e-09	Cadby et al. 2022	rs150268548
APOE	Cer(d18:1/24:1)	rs7412	chr19_44908822_C_T	19	44908822	6.43e-09	Cadby et al. 2022	rs7412
LINC01722, SPTLC3	Cer(d18:1/24:1)	rs6041735	chr20_12960001_T_C	20	12960001	1.69e-22	Cadby et al. 2022	rs6041735
LINC01722, SPTLC3	Cer(d18:1/24:1)	rs73079703	chr20_12961134_C_T	20	12961134	1.5e-12	Cadby et al. 2022	rs73079703
LINC01722, SPTLC3	Cer(d18:1/24:1)	rs8183164	chr20_12961952_C_A	20	12961952	1.07e-12	Cadby et al. 2022	rs8183164
LINC01722, SPTLC3	Cer(d18:1/24:1)	rs3848744	chr20_12962001_A_G	20	12962001	3.55e-23	Cadby et al. 2022	rs3848744
LINC01722, SPTLC3	Cer(d18:1/24:1)	rs3843765	chr20_12963089_G_A	20	12963089	1.86e-23	Cadby et al. 2022	rs3843765
LINC01722, SPTLC3	Cer(d18:1/24:1)	rs3848745	chr20_12963419_G_A	20	12963419	2.85e-23	Cadby et al. 2022	rs3848745
LINC01722, SPTLC3	Cer(d18:1/24:1)	rs6131414	chr20_12965021_G_A	20	12965021	8.84e-13	Cadby et al. 2022	rs6131414
LINC01722, SPTLC3	Cer(d18:1/24:1)	rs3903703	chr20_12965315_A_G	20	12965315	1.42e-23	Cadby et al. 2022	rs3903703
LINC01722, SPTLC3	Cer(d18:1/24:1)	rs7272107	chr20_12965680_G_A	20	12965680	8.35e-13	Cadby et al. 2022	rs7272107
LINC01722, SPTLC3	Cer(d18:1/24:1)	rs73079713	chr20_12966493_C_T	20	12966493	8.06e-13	Cadby et al. 2022	rs73079713
LINC01722, SPTLC3	Cer(d18:1/24:1)	rs4814173	chr20_12966884_G_C	20	12966884	1.4e-23	Cadby et al. 2022	rs4814173
LINC01722, SPTLC3	Cer(d18:1/24:1)	rs4813102	chr20_12967235_A_T	20	12967235	1.96e-19	Cadby et al. 2022	rs4813102
LINC01722, SPTLC3	Cer(d18:1/24:1)	rs3848746	chr20_12969958_A_G	20	12969958	1.88e-23	Cadby et al. 2022	rs3848746
LINC01722, SPTLC3	Cer(d18:1/24:1)	rs6134734	chr20_12971992_A_T	20	12971992	5.82e-13	Cadby et al. 2022	rs6134734
LINC01722, SPTLC3	Cer(d18:1/24:1)	rs2327452	chr20_12972316_A_C	20	12972316	1.99e-23	Cadby et al. 2022	rs2327452
LINC01722, SPTLC3	Cer(d18:1/24:1)	rs6109634	chr20_12972666_A_G	20	12972666	5.33e-13	Cadby et al. 2022	rs6109634
LINC01722, SPTLC3	Cer(d18:1/24:1)	rs2327451	chr20_12973286_C_A	20	12973286	1.25e-23	Cadby et al. 2022	rs2327451
LINC01722, SPTLC3	Cer(d18:1/24:1)	rs4544513	chr20_12973567_C_T	20	12973567	2.61e-14	Cadby et al. 2022	rs4544513
LINC01722, SPTLC3	Cer(d18:1/24:1)	rs6109637	chr20_12974156_C_T	20	12974156	2.56e-14	Cadby et al. 2022	rs6109637
LINC01722, SPTLC3	Cer(d18:1/24:1)	rs4508668	chr20_12974953_T_C	20	12974953	1.26e-23	Cadby et al. 2022	rs4508668
LINC01722, SPTLC3	Cer(d18:1/24:1)	rs3848748	chr20_12976939_G_C	20	12976939	2.02e-13	Cadby et al. 2022	rs3848748
LINC01722, SPTLC3	Cer(d18:1/24:1)	rs438568	chr20_12978039_A_G	20	12978039	1.33e-29	Cadby et al. 2022	rs438568
LINC01722, SPTLC3	Cer(d18:1/24:1)	rs4814175	chr20_12978446_A_T	20	12978446	1.01e-29	Cadby et al. 2022	rs4814175
LINC01722, SPTLC3	Cer(d18:1/24:1)	rs4814176	chr20_12978750_T_C	20	12978750	1.01e-29	Cadby et al. 2022	rs4814176
LINC01722, SPTLC3	Cer(d18:1/24:1)	rs1321940	chr20_12979237_A_G	20	12979237	6.21e-30	Cadby et al. 2022	rs1321940
LINC01722, SPTLC3	Cer(d18:1/24:1)	rs6078854	chr20_12979505_T_A	20	12979505	2.76e-17	Cadby et al. 2022	rs6078854
LINC01722, SPTLC3	Cer(d18:1/24:1)	rs3848749	chr20_12981441_T_C	20	12981441	1.63e-13	Cadby et al. 2022	rs3848749
LINC01722, SPTLC3	Cer(d18:1/24:1)	rs364585	chr20_12982070_A_G	20	12982070	7.22e-30	Cadby et al. 2022	rs364585
LINC01722, SPTLC3	Cer(d18:1/24:1)	rs382003	chr20_12982523_G_A	20	12982523	1.43e-13	Cadby et al. 2022	rs382003
LINC01722, SPTLC3	Cer(d18:1/24:1)	rs168622	chr20_12985441_T_G	20	12985441	7.77e-30	Cadby et al. 2022	rs168622
LINC01722, SPTLC3	Cer(d18:1/24:1)	rs360539	chr20_12985792_T_G	20	12985792	8.55e-14	Cadby et al. 2022	rs360539
LINC01722, SPTLC3	Cer(d18:1/24:1)	rs6134740	chr20_12988001_G_C	20	12988001	9.63e-14	Cadby et al. 2022	rs6131417
LINC01722, SPTLC3	Cer(d18:1/24:1)	rs6134740	chr20_12988001_G_C	20	12988001	1.15e-13	Cadby et al. 2022	rs6134740
LINC01722, SPTLC3	Cer(d18:1/24:1)	rs680379	chr20_12988752_A_G	20	12988752	4.48e-30	Cadby et al. 2022	rs680379
LINC01722, SPTLC3	Cer(d18:1/24:1)	rs6134741	chr20_12990194_G_A	20	12990194	1.01e-13	Cadby et al. 2022	rs6134741
LINC01722, SPTLC3	Cer(d18:1/24:1)	rs686548	chr20_12992873_A_T	20	12992873	5.93e-30	Cadby et al. 2022	rs686548
LINC01722, SPTLC3	Cer(d18:1/24:1)	rs59131252	chr20_12994609_C_A	20	12994609	1.24e-13	Cadby et al. 2022	rs59131252
LINC01722, SPTLC3	Cer(d18:1/24:1)	rs17812029	chr20_12996689_C_T	20	12996689	4.41e-12	Cadby et al. 2022	rs17812029
LINC01722, SPTLC3	Cer(d18:1/24:1)	rs608994	chr20_13000237_G_A	20	13000237	6.14e-11	Cadby et al. 2022	rs608994
LINC01722, SPTLC3	Cer(d18:1/24:1)	rs608630	chr20_13000269_T_C	20	13000269	1.46e-08	Cadby et al. 2022	rs608630
LINC01722, SPTLC3	Cer(d18:1/24:1)	rs404368	chr20_13000622_G_T	20	13000622	5.62e-09	Cadby et al. 2022	rs404368
LINC01722, SPTLC3	Cer(d18:1/24:1)	rs3843766	chr20_13000913_C_T	20	13000913	4.66e-12	Cadby et al. 2022	rs3843766
LINC01722, SPTLC3	Cer(d18:1/24:1)	rs3848757	chr20_13000969_G_A	20	13000969	4.7e-12	Cadby et al. 2022	rs3848757
LINC01722, SPTLC3	Cer(d18:1/24:1)	rs3848758	chr20_13001058_G_A	20	13001058	9.21e-12	Cadby et al. 2022	rs3848758
GRAMD4	Cer(d18:1/24:1)	rs875557	chr22_46638825_C_T	22	46638825	1.31e-08	Cadby et al. 2022	rs875557
GRAMD4	Cer(d18:1/24:1)	rs875559	chr22_46638941_T_C	22	46638941	1.29e-08	Cadby et al. 2022	rs875559
GRAMD4	Cer(d18:1/24:1)	rs9616085	chr22_46649659_T_A	22	46649659	6.03e-09	Cadby et al. 2022	rs9616085
GRAMD4	Cer(d18:1/24:1)	rs5767318	chr22_46652895_A_G	22	46652895	4.7e-09	Cadby et al. 2022	rs5767318
GRAMD4	Cer(d18:1/24:1)	rs9615397	chr22_46653189_C_T	22	46653189	5.87e-09	Cadby et al. 2022	rs9615397
GRAMD4	Cer(d18:1/24:1)	rs66909472	chr22_46654313_G_A	22	46654313	1.56e-09	Cadby et al. 2022	rs66909472
GRAMD4	Cer(d18:1/24:1)	rs35449602	chr22_46654439_C_T	22	46654439	2.58e-08	Cadby et al. 2022	rs35449602
GRAMD4	Cer(d18:1/24:1)	rs17821649	chr22_46654490_G_A	22	46654490	1.52e-09	Cadby et al. 2022	rs17821649
GRAMD4	Cer(d18:1/24:1)	rs9616086	chr22_46654847_G_A	22	46654847	1.48e-09	Cadby et al. 2022	rs9616086
GRAMD4	Cer(d18:1/24:1)	rs4599232	chr22_46655600_C_T	22	46655600	2.57e-08	Cadby et al. 2022	rs4599232
GRAMD4	Cer(d18:1/24:1)	rs3859892	chr22_46656796_T_G	22	46656796	2.94e-08	Cadby et al. 2022	rs3859892
GRAMD4	Cer(d18:1/24:1)	rs2076708	chr22_46661300_C_T	22	46661300	1.86e-08	Cadby et al. 2022	rs2076708
GRAMD4	Cer(d18:1/24:1)	rs737136	chr22_46666019_A_T	22	46666019	4.36e-09	Cadby et al. 2022	rs737136
GRAMD4	Cer(d18:1/24:1)	rs867212	chr22_46667433_A_G	22	46667433	5.64e-09	Cadby et al. 2022	rs867212
GRAMD4	Cer(d18:1/24:1)	rs2076711	chr22_46668940_A_C	22	46668940	1.33e-10	Cadby et al. 2022	rs2076711
GRAMD4	Cer(d18:1/24:1)	rs35427870	chr22_46669858_C_T	22	46669858	5.4e-09	Cadby et al. 2022	rs35427870
GRAMD4	Cer(d18:1/24:1)	rs11705341	chr22_46670397_T_C	22	46670397	6.34e-09	Cadby et al. 2022	rs11705341
GRAMD4	Cer(d18:1/24:1)	rs2073274	chr22_46673326_A_G	22	46673326	5.82e-09	Cadby et al. 2022	rs2073274
GRAMD4	Cer(d18:1/24:1)	rs2073275	chr22_46674535_G_C	22	46674535	9.49e-09	Cadby et al. 2022	rs2073275
GRAMD4	Cer(d18:1/24:1)	rs17821673	chr22_46676173_C_T	22	46676173	6.46e-09	Cadby et al. 2022	rs17821673
GRAMD4	Cer(d18:1/24:1)	rs5769068	chr22_46677824_C_T	22	46677824	5.15e-09	Cadby et al. 2022	rs5769068
GRAMD4	Cer(d18:1/24:1)	rs3747253	chr22_46678361_G_A	22	46678361	7.15e-09	Cadby et al. 2022	rs3747253
GRAMD4	Cer(d18:1/24:1)	rs3747255	chr22_46678384_G_A	22	46678384	1.67e-08	Cadby et al. 2022	rs3747255
GRAMD4, CERK, GRAMD4, CERK	Cer(d18:1/24:1)	rs9615401	chr22_46680494_C_G	22	46680494	1.11e-08	Cadby et al. 2022	rs9615401
GRAMD4, CERK, GRAMD4, CERK	Cer(d18:1/24:1)	rs9615402	chr22_46682831_C_T	22	46682831	2.25e-09	Cadby et al. 2022	rs9615402
HAPLN4, NCAN, AC138430.4	Cer(d18:1/26:0)	rs72999033	chr19_19255823_C_T	19	19255823	2.3e-08	Cadby et al. 2022	rs72999033
MAU2	Cer(d18:1/26:0)	rs73001065	chr19_19349732_G_C	19	19349732	2.79e-08	Cadby et al. 2022	rs73001065
GATAD2A, MAU2, GATAD2A	Cer(d18:1/26:0)	rs150268548	chr19_19383674_G_A	19	19383674	2.22e-08	Cadby et al. 2022	rs150268548
APOE	Cer(d18:1/26:0)	rs7412	chr19_44908822_C_T	19	44908822	8.12e-11	Cadby et al. 2022	rs7412
APOC1P1, APOC1, APOC1, APOC1P1	Cer(d18:1/26:0)	rs141622900	chr19_44923535_G_A	19	44923535	2.61e-08	Cadby et al. 2022	rs141622900
LINC01722, SPTLC3	Cer(d18:1/26:0)	rs3843765	chr20_12963089_G_A	20	12963089	3.6e-08	Cadby et al. 2022	rs3843765
LINC01722, SPTLC3	Cer(d18:1/26:0)	rs3848745	chr20_12963419_G_A	20	12963419	4.7e-08	Cadby et al. 2022	rs3848745
LINC01722, SPTLC3	Cer(d18:1/26:0)	rs3903703	chr20_12965315_A_G	20	12965315	3.65e-08	Cadby et al. 2022	rs3903703
LINC01722, SPTLC3	Cer(d18:1/26:0)	rs4814173	chr20_12966884_G_C	20	12966884	3.63e-08	Cadby et al. 2022	rs4814173
LINC01722, SPTLC3	Cer(d18:1/26:0)	rs4813102	chr20_12967235_A_T	20	12967235	1.99e-08	Cadby et al. 2022	rs4813102
LINC01722, SPTLC3	Cer(d18:1/26:0)	rs2327451	chr20_12973286_C_A	20	12973286	2.85e-08	Cadby et al. 2022	rs2327451
LINC01722, SPTLC3	Cer(d18:1/26:0)	rs4508668	chr20_12974953_T_C	20	12974953	2.99e-08	Cadby et al. 2022	rs4508668
LINC01722, SPTLC3	Cer(d18:1/26:0)	rs438568	chr20_12978039_A_G	20	12978039	5.96e-11	Cadby et al. 2022	rs438568
LINC01722, SPTLC3	Cer(d18:1/26:0)	rs4814175	chr20_12978446_A_T	20	12978446	4.49e-11	Cadby et al. 2022	rs4814175
LINC01722, SPTLC3	Cer(d18:1/26:0)	rs4814176	chr20_12978750_T_C	20	12978750	4.49e-11	Cadby et al. 2022	rs4814176
LINC01722, SPTLC3	Cer(d18:1/26:0)	rs1321940	chr20_12979237_A_G	20	12979237	3.24e-11	Cadby et al. 2022	rs1321940
LINC01722, SPTLC3	Cer(d18:1/26:0)	rs6078854	chr20_12979505_T_A	20	12979505	1.1e-08	Cadby et al. 2022	rs6078854
LINC01722, SPTLC3	Cer(d18:1/26:0)	rs364585	chr20_12982070_A_G	20	12982070	3.5e-11	Cadby et al. 2022	rs364585
LINC01722, SPTLC3	Cer(d18:1/26:0)	rs168622	chr20_12985441_T_G	20	12985441	2.89e-11	Cadby et al. 2022	rs168622
LINC01722, SPTLC3	Cer(d18:1/26:0)	rs680379	chr20_12988752_A_G	20	12988752	1.75e-11	Cadby et al. 2022	rs680379
LINC01722, SPTLC3	Cer(d18:1/26:0)	rs686548	chr20_12992873_A_T	20	12992873	1.29e-11	Cadby et al. 2022	rs686548
APOE	Cer(d18:2/14:0)	rs7412	chr19_44908822_C_T	19	44908822	4.81e-11	Cadby et al. 2022	rs7412
U3, LINC01985	Cer(d18:2/14:0)	rs139267698	chr3_30349374_C_T	3	30349374	1.26e-08	Cadby et al. 2022	rs139267698
U3, LINC01985	Cer(d18:2/14:0)	rs74833946	chr3_30366593_C_T	3	30366593	8.59e-09	Cadby et al. 2022	rs74833946
snoZ6, snoZ6, BCL3	Cer(d18:2/16:0)	rs62117160	chr19_44728895_G_A	19	44728895	3.21e-09	Cadby et al. 2022	rs62117160
BCAM	Cer(d18:2/16:0)	rs118147862	chr19_44816374_G_A	19	44816374	5.13e-11	Cadby et al. 2022	rs118147862
NECTIN2, CTB-129P6.4	Cer(d18:2/16:0)	rs41290120	chr19_44879418_G_A	19	44879418	1.21e-11	Cadby et al. 2022	rs41290120
NECTIN2, CTB-129P6.4	Cer(d18:2/16:0)	rs283808	chr19_44883777_A_C	19	44883777	1.74e-08	Cadby et al. 2022	rs283808
NECTIN2, CTB-129P6.4	Cer(d18:2/16:0)	rs283809	chr19_44883800_A_G	19	44883800	1.73e-08	Cadby et al. 2022	rs283809
TOMM40, NECTIN2, CTB-129P6.4	Cer(d18:2/16:0)	rs7254892	chr19_44886339_G_A	19	44886339	2.52e-09	Cadby et al. 2022	rs7254892
TOMM40, CTB-129P6.4, NECTIN2	Cer(d18:2/16:0)	rs1160983	chr19_44893972_G_A	19	44893972	1.67e-09	Cadby et al. 2022	rs1160983
TOMM40	Cer(d18:2/16:0)	rs61679753	chr19_44897490_T_A	19	44897490	2.17e-09	Cadby et al. 2022	rs61679753
APOE	Cer(d18:2/16:0)	rs7412	chr19_44908822_C_T	19	44908822	4.13e-21	Cadby et al. 2022	rs7412
APOC1, APOE, APOE, APOC1	Cer(d18:2/16:0)	rs72654473	chr19_44911142_C_A	19	44911142	1.17e-12	Cadby et al. 2022	rs72654473
APOC1, APOE, APOE, APOC1	Cer(d18:2/16:0)	rs445925	chr19_44912383_G_A	19	44912383	1.72e-12	Cadby et al. 2022	rs445925
APOC1, APOE, APOE, APOC1	Cer(d18:2/16:0)	rs390082	chr19_44913574_T_G	19	44913574	1.63e-12	Cadby et al. 2022	rs390082
APOC1P1, APOC1, APOC1, APOC1P1	Cer(d18:2/16:0)	rs141622900	chr19_44923535_G_A	19	44923535	1.25e-12	Cadby et al. 2022	rs141622900
NLGN1	Cer(d18:2/16:0)	rs80249857	chr3_173982532_C_T	3	173982532	4.37e-08	Cadby et al. 2022	rs80249857
RBMXP1, AL391538.1	Cer(d18:2/16:0)	rs2503671	chr6_48255801_T_C	6	48255801	4.88e-08	Cadby et al. 2022	rs2503671
CERS4	Cer(d18:2/18:0)	rs2100944	chr19_8216751_G_A	19	8216751	1.28e-09	Cadby et al. 2022	rs2100944
CTD-3020H12.4, CERS4	Cer(d18:2/18:0)	rs899205	chr19_8219462_C_T	19	8219462	1.9e-11	Cadby et al. 2022	rs899205
CERS4, CTD-3020H12.4	Cer(d18:2/18:0)	rs10414312	chr19_8221010_A_G	19	8221010	4.78e-12	Cadby et al. 2022	rs10414312
CERS4, CTD-3020H12.4	Cer(d18:2/18:0)	rs7253584	chr19_8222034_T_C	19	8222034	6.35e-13	Cadby et al. 2022	rs7253584
CERS4, CTD-3020H12.4	Cer(d18:2/18:0)	rs2336169	chr19_8223414_C_T	19	8223414	5.7e-13	Cadby et al. 2022	rs2336169
CERS4, CTD-3020H12.4	Cer(d18:2/18:0)	rs2336168	chr19_8223658_C_T	19	8223658	6.86e-13	Cadby et al. 2022	rs2336168
CERS4, CTD-3020H12.4	Cer(d18:2/18:0)	rs1466448	chr19_8224635_C_A	19	8224635	6.8e-13	Cadby et al. 2022	rs1466448
CERS4, CTD-3020H12.4	Cer(d18:2/18:0)	rs8105664	chr19_8225994_A_G	19	8225994	5.74e-13	Cadby et al. 2022	rs8105664
CERS4, CTD-3020H12.4	Cer(d18:2/18:0)	rs8103131	chr19_8226025_G_A	19	8226025	6.4e-13	Cadby et al. 2022	rs8103131
CERS4, CTD-3020H12.4	Cer(d18:2/18:0)	rs7259572	chr19_8226788_T_G	19	8226788	8.25e-13	Cadby et al. 2022	rs7259572
CERS4, CTD-3020H12.4	Cer(d18:2/18:0)	rs2927725	chr19_8230252_A_G	19	8230252	1.88e-09	Cadby et al. 2022	rs2927725
CERS4, CTD-3020H12.4	Cer(d18:2/18:0)	rs2927724	chr19_8230420_A_C	19	8230420	1.89e-09	Cadby et al. 2022	rs2927724
CERS4, CTD-3020H12.4	Cer(d18:2/18:0)	rs2967628	chr19_8231094_G_C	19	8231094	1.51e-09	Cadby et al. 2022	rs2967628
CERS4, CTD-3020H12.4	Cer(d18:2/18:0)	rs2878639	chr19_8231803_T_C	19	8231803	1.6e-09	Cadby et al. 2022	rs2878639
CERS4, CTD-3020H12.4	Cer(d18:2/18:0)	rs2967626	chr19_8233419_G_A	19	8233419	1.35e-09	Cadby et al. 2022	rs2967626
CERS4, CTD-3020H12.4	Cer(d18:2/18:0)	rs4804290	chr19_8235313_G_A	19	8235313	1.22e-10	Cadby et al. 2022	rs2927721
CERS4, CTD-3020H12.4	Cer(d18:2/18:0)	rs4804290	chr19_8235313_G_A	19	8235313	2.08e-11	Cadby et al. 2022	rs4804290
CERS4, CTD-3020H12.4	Cer(d18:2/18:0)	rs7248003	chr19_8236164_C_T	19	8236164	7.28e-14	Cadby et al. 2022	rs7248003
CERS4, CTD-3020H12.4	Cer(d18:2/18:0)	rs3101742	chr19_8238050_T_C	19	8238050	5.18e-09	Cadby et al. 2022	rs3101742
NECTIN2, CTB-129P6.4	Cer(d18:2/18:0)	rs41290120	chr19_44879418_G_A	19	44879418	3.15e-08	Cadby et al. 2022	rs41290120
NECTIN2, CTB-129P6.4	Cer(d18:2/18:0)	rs283808	chr19_44883777_A_C	19	44883777	8.69e-09	Cadby et al. 2022	rs283808
NECTIN2, CTB-129P6.4	Cer(d18:2/18:0)	rs283809	chr19_44883800_A_G	19	44883800	8.63e-09	Cadby et al. 2022	rs283809
TOMM40, NECTIN2, CTB-129P6.4	Cer(d18:2/18:0)	rs7254892	chr19_44886339_G_A	19	44886339	1.14e-08	Cadby et al. 2022	rs7254892
TOMM40, CTB-129P6.4, NECTIN2	Cer(d18:2/18:0)	rs1160983	chr19_44893972_G_A	19	44893972	1.42e-09	Cadby et al. 2022	rs1160983
TOMM40	Cer(d18:2/18:0)	rs61679753	chr19_44897490_T_A	19	44897490	1.67e-09	Cadby et al. 2022	rs61679753
APOE	Cer(d18:2/18:0)	rs7412	chr19_44908822_C_T	19	44908822	6.95e-18	Cadby et al. 2022	rs7412
APOC1, APOE, APOE, APOC1	Cer(d18:2/18:0)	rs72654473	chr19_44911142_C_A	19	44911142	3.24e-10	Cadby et al. 2022	rs72654473
APOC1, APOE, APOE, APOC1	Cer(d18:2/18:0)	rs445925	chr19_44912383_G_A	19	44912383	3.97e-10	Cadby et al. 2022	rs445925
APOC1, APOE, APOE, APOC1	Cer(d18:2/18:0)	rs390082	chr19_44913574_T_G	19	44913574	3.51e-10	Cadby et al. 2022	rs390082
APOC1P1, APOC1, APOC1, APOC1P1	Cer(d18:2/18:0)	rs141622900	chr19_44923535_G_A	19	44923535	2.84e-13	Cadby et al. 2022	rs141622900
CERS4, CTD-3020H12.3, CERS4	Cer(d18:2/20:0)	rs2016145	chr19_8205552_T_C	19	8205552	9.77e-09	Cadby et al. 2022	rs2016145
CERS4	Cer(d18:2/20:0)	rs7258249	chr19_8206837_G_A	19	8206837	5.92e-09	Cadby et al. 2022	rs7258249
CERS4	Cer(d18:2/20:0)	rs12982350	chr19_8207262_C_G	19	8207262	7.43e-09	Cadby et al. 2022	rs12982350
CERS4	Cer(d18:2/20:0)	rs7246617	chr19_8207279_G_A	19	8207279	5.94e-09	Cadby et al. 2022	rs7246617
CERS4	Cer(d18:2/20:0)	rs922442	chr19_8209370_A_G	19	8209370	8.92e-09	Cadby et al. 2022	rs62126381
CERS4	Cer(d18:2/20:0)	rs7246617	chr19_8207279_G_A	19	8207279	6.13e-09	Cadby et al. 2022	rs62126382
CERS4	Cer(d18:2/20:0)	rs12610250	chr19_8212829_A_G	19	8212829	8.76e-09	Cadby et al. 2022	rs12610227
CERS4	Cer(d18:2/20:0)	rs113038017	chr19_8212732_G_A	19	8212732	2.25e-08	Cadby et al. 2022	rs113038017
CERS4	Cer(d18:2/20:0)	rs12610250	chr19_8212829_A_G	19	8212829	6.26e-09	Cadby et al. 2022	rs12610250
CERS4	Cer(d18:2/20:0)	rs1038082	chr19_8213597_T_C	19	8213597	2.84e-09	Cadby et al. 2022	rs1038082
CERS4	Cer(d18:2/20:0)	rs12981878	chr19_8215377_G_A	19	8215377	3.2e-09	Cadby et al. 2022	rs12981878
CERS4	Cer(d18:2/20:0)	rs10418768	chr19_8215737_C_G	19	8215737	3.61e-09	Cadby et al. 2022	rs10418768
CERS4	Cer(d18:2/20:0)	rs2100944	chr19_8216751_G_A	19	8216751	1.09e-17	Cadby et al. 2022	rs2100944
CTD-3020H12.4, CERS4	Cer(d18:2/20:0)	rs34284870	chr19_8217437_C_T	19	8217437	3.09e-09	Cadby et al. 2022	rs34284870
CTD-3020H12.4, CERS4	Cer(d18:2/20:0)	rs1871194	chr19_8218935_C_A	19	8218935	1.3e-11	Cadby et al. 2022	rs1871194
CTD-3020H12.4, CERS4	Cer(d18:2/20:0)	rs899205	chr19_8219462_C_T	19	8219462	3.94e-20	Cadby et al. 2022	rs899205
CERS4, CTD-3020H12.4	Cer(d18:2/20:0)	rs11666866	chr19_8220723_G_A	19	8220723	3.33e-09	Cadby et al. 2022	rs11666866
CERS4, CTD-3020H12.4	Cer(d18:2/20:0)	rs11666866	chr19_8220723_G_A	19	8220723	1.33e-09	Cadby et al. 2022	rs11666913
CERS4, CTD-3020H12.4	Cer(d18:2/20:0)	rs10414312	chr19_8221010_A_G	19	8221010	6.59e-19	Cadby et al. 2022	rs10414312
CERS4, CTD-3020H12.4	Cer(d18:2/20:0)	rs7253584	chr19_8222034_T_C	19	8222034	6.85e-20	Cadby et al. 2022	rs7253584
CERS4, CTD-3020H12.4	Cer(d18:2/20:0)	rs2336169	chr19_8223414_C_T	19	8223414	3.83e-20	Cadby et al. 2022	rs2336169
CERS4, CTD-3020H12.4	Cer(d18:2/20:0)	rs2336168	chr19_8223658_C_T	19	8223658	4.5e-20	Cadby et al. 2022	rs2336168
CERS4, CTD-3020H12.4	Cer(d18:2/20:0)	rs1466448	chr19_8224635_C_A	19	8224635	4.84e-20	Cadby et al. 2022	rs1466448
CERS4, CTD-3020H12.4	Cer(d18:2/20:0)	rs8105664	chr19_8225994_A_G	19	8225994	5.85e-20	Cadby et al. 2022	rs8105664
CERS4, CTD-3020H12.4	Cer(d18:2/20:0)	rs8103131	chr19_8226025_G_A	19	8226025	4.68e-20	Cadby et al. 2022	rs8103131
CERS4, CTD-3020H12.4	Cer(d18:2/20:0)	rs7259572	chr19_8226788_T_G	19	8226788	7.65e-20	Cadby et al. 2022	rs7259572
CERS4, CTD-3020H12.4	Cer(d18:2/20:0)	rs2967630	chr19_8228216_G_C	19	8228216	3.43e-10	Cadby et al. 2022	rs2967630
CERS4, CTD-3020H12.4	Cer(d18:2/20:0)	rs2927725	chr19_8230252_A_G	19	8230252	4.85e-15	Cadby et al. 2022	rs2927725
CERS4, CTD-3020H12.4	Cer(d18:2/20:0)	rs2927724	chr19_8230420_A_C	19	8230420	4.96e-15	Cadby et al. 2022	rs2927724
CERS4, CTD-3020H12.4	Cer(d18:2/20:0)	rs2967628	chr19_8231094_G_C	19	8231094	3.59e-15	Cadby et al. 2022	rs2967628
CERS4, CTD-3020H12.4	Cer(d18:2/20:0)	rs2878639	chr19_8231803_T_C	19	8231803	4.14e-15	Cadby et al. 2022	rs2878639
CERS4, CTD-3020H12.4	Cer(d18:2/20:0)	rs2967626	chr19_8233419_G_A	19	8233419	7.15e-15	Cadby et al. 2022	rs2967626
CERS4, CTD-3020H12.4	Cer(d18:2/20:0)	rs4804290	chr19_8235313_G_A	19	8235313	1.95e-16	Cadby et al. 2022	rs2927721
CERS4, CTD-3020H12.4	Cer(d18:2/20:0)	rs4804290	chr19_8235313_G_A	19	8235313	1.03e-16	Cadby et al. 2022	rs4804290
CERS4, CTD-3020H12.4	Cer(d18:2/20:0)	rs11669485	chr19_8235921_C_T	19	8235921	4.46e-09	Cadby et al. 2022	rs11669485
CERS4, CTD-3020H12.4	Cer(d18:2/20:0)	rs7248003	chr19_8236164_C_T	19	8236164	2.48e-17	Cadby et al. 2022	rs7248003
CERS4, CTD-3020H12.4	Cer(d18:2/20:0)	rs3101742	chr19_8238050_T_C	19	8238050	1.22e-13	Cadby et al. 2022	rs3101742
BCAM	Cer(d18:2/20:0)	rs118147862	chr19_44816374_G_A	19	44816374	1.31e-09	Cadby et al. 2022	rs118147862
NECTIN2, CTB-129P6.4	Cer(d18:2/20:0)	rs41290120	chr19_44879418_G_A	19	44879418	5.64e-11	Cadby et al. 2022	rs41290120
APOE, TOMM40	Cer(d18:2/20:0)	rs429358	chr19_44908684_T_C	19	44908684	8.69e-09	Cadby et al. 2022	rs429358
APOE	Cer(d18:2/20:0)	rs7412	chr19_44908822_C_T	19	44908822	1.92e-19	Cadby et al. 2022	rs7412
APOC1, APOE, APOE, APOC1	Cer(d18:2/20:0)	rs72654473	chr19_44911142_C_A	19	44911142	2.69e-10	Cadby et al. 2022	rs72654473
APOC1, APOE, APOE, APOC1	Cer(d18:2/20:0)	rs445925	chr19_44912383_G_A	19	44912383	3.55e-10	Cadby et al. 2022	rs445925
APOC1, APOE, APOE, APOC1	Cer(d18:2/20:0)	rs390082	chr19_44913574_T_G	19	44913574	3.08e-10	Cadby et al. 2022	rs390082
APOC1P1, APOC1, APOC1, APOC1P1	Cer(d18:2/20:0)	rs141622900	chr19_44923535_G_A	19	44923535	6.49e-13	Cadby et al. 2022	rs141622900
LINC01722, SPTLC3	Cer(d18:2/20:0)	rs6041735	chr20_12960001_T_C	20	12960001	6.05e-12	Cadby et al. 2022	rs6041735
LINC01722, SPTLC3	Cer(d18:2/20:0)	rs3848744	chr20_12962001_A_G	20	12962001	2.85e-12	Cadby et al. 2022	rs3848744
LINC01722, SPTLC3	Cer(d18:2/20:0)	rs3843765	chr20_12963089_G_A	20	12963089	3.07e-12	Cadby et al. 2022	rs3843765
LINC01722, SPTLC3	Cer(d18:2/20:0)	rs3848745	chr20_12963419_G_A	20	12963419	3.89e-12	Cadby et al. 2022	rs3848745
LINC01722, SPTLC3	Cer(d18:2/20:0)	rs3903703	chr20_12965315_A_G	20	12965315	2.25e-12	Cadby et al. 2022	rs3903703
LINC01722, SPTLC3	Cer(d18:2/20:0)	rs4814173	chr20_12966884_G_C	20	12966884	2.41e-12	Cadby et al. 2022	rs4814173
LINC01722, SPTLC3	Cer(d18:2/20:0)	rs4813102	chr20_12967235_A_T	20	12967235	1.11e-11	Cadby et al. 2022	rs4813102
LINC01722, SPTLC3	Cer(d18:2/20:0)	rs3848746	chr20_12969958_A_G	20	12969958	2.47e-12	Cadby et al. 2022	rs3848746
LINC01722, SPTLC3	Cer(d18:2/20:0)	rs2327452	chr20_12972316_A_C	20	12972316	2.57e-12	Cadby et al. 2022	rs2327452
LINC01722, SPTLC3	Cer(d18:2/20:0)	rs2327451	chr20_12973286_C_A	20	12973286	3.55e-12	Cadby et al. 2022	rs2327451
LINC01722, SPTLC3	Cer(d18:2/20:0)	rs4508668	chr20_12974953_T_C	20	12974953	4.84e-12	Cadby et al. 2022	rs4508668
LINC01722, SPTLC3	Cer(d18:2/20:0)	rs438568	chr20_12978039_A_G	20	12978039	2.07e-13	Cadby et al. 2022	rs438568
LINC01722, SPTLC3	Cer(d18:2/20:0)	rs4814175	chr20_12978446_A_T	20	12978446	3.21e-13	Cadby et al. 2022	rs4814175
LINC01722, SPTLC3	Cer(d18:2/20:0)	rs4814176	chr20_12978750_T_C	20	12978750	3.19e-13	Cadby et al. 2022	rs4814176
LINC01722, SPTLC3	Cer(d18:2/20:0)	rs1321940	chr20_12979237_A_G	20	12979237	2.32e-13	Cadby et al. 2022	rs1321940
LINC01722, SPTLC3	Cer(d18:2/20:0)	rs6078854	chr20_12979505_T_A	20	12979505	2.07e-08	Cadby et al. 2022	rs6078854
LINC01722, SPTLC3	Cer(d18:2/20:0)	rs364585	chr20_12982070_A_G	20	12982070	2.06e-13	Cadby et al. 2022	rs364585
LINC01722, SPTLC3	Cer(d18:2/20:0)	rs168622	chr20_12985441_T_G	20	12985441	1.67e-13	Cadby et al. 2022	rs168622
LINC01722, SPTLC3	Cer(d18:2/20:0)	rs680379	chr20_12988752_A_G	20	12988752	1.59e-13	Cadby et al. 2022	rs680379
LINC01722, SPTLC3	Cer(d18:2/20:0)	rs686548	chr20_12992873_A_T	20	12992873	1.42e-13	Cadby et al. 2022	rs686548
GRAMD4	Cer(d18:2/20:0)	rs12053764	chr22_46603806_C_T	22	46603806	4.13e-09	Cadby et al. 2022	rs12053764
GRAMD4	Cer(d18:2/20:0)	rs9616080	chr22_46622269_C_T	22	46622269	3.34e-09	Cadby et al. 2022	rs9616080
GRAMD4	Cer(d18:2/20:0)	rs5767308	chr22_46623597_C_T	22	46623597	2.78e-08	Cadby et al. 2022	rs5767308
GRAMD4	Cer(d18:2/20:0)	rs9615396	chr22_46625329_A_G	22	46625329	3.74e-09	Cadby et al. 2022	rs9615396
GRAMD4	Cer(d18:2/20:0)	rs875557	chr22_46638825_C_T	22	46638825	1.25e-09	Cadby et al. 2022	rs875557
GRAMD4	Cer(d18:2/20:0)	rs875559	chr22_46638941_T_C	22	46638941	1.26e-09	Cadby et al. 2022	rs875559
GRAMD4	Cer(d18:2/20:0)	rs9616085	chr22_46649659_T_A	22	46649659	4.62e-09	Cadby et al. 2022	rs9616085
GRAMD4	Cer(d18:2/20:0)	rs5767318	chr22_46652895_A_G	22	46652895	4.18e-09	Cadby et al. 2022	rs5767318
GRAMD4	Cer(d18:2/20:0)	rs9615397	chr22_46653189_C_T	22	46653189	4.83e-09	Cadby et al. 2022	rs9615397
GRAMD4	Cer(d18:2/20:0)	rs66909472	chr22_46654313_G_A	22	46654313	1.02e-09	Cadby et al. 2022	rs66909472
GRAMD4	Cer(d18:2/20:0)	rs17821649	chr22_46654490_G_A	22	46654490	1.03e-09	Cadby et al. 2022	rs17821649
GRAMD4	Cer(d18:2/20:0)	rs9616086	chr22_46654847_G_A	22	46654847	1.03e-09	Cadby et al. 2022	rs9616086
GRAMD4	Cer(d18:2/20:0)	rs2076708	chr22_46661300_C_T	22	46661300	3.47e-08	Cadby et al. 2022	rs2076708
GRAMD4	Cer(d18:2/20:0)	rs737136	chr22_46666019_A_T	22	46666019	5.13e-09	Cadby et al. 2022	rs737136
GRAMD4	Cer(d18:2/20:0)	rs867212	chr22_46667433_A_G	22	46667433	2.78e-09	Cadby et al. 2022	rs867212
GRAMD4	Cer(d18:2/20:0)	rs2076711	chr22_46668940_A_C	22	46668940	2.3e-10	Cadby et al. 2022	rs2076711
GRAMD4	Cer(d18:2/20:0)	rs35427870	chr22_46669858_C_T	22	46669858	3.68e-09	Cadby et al. 2022	rs35427870
GRAMD4	Cer(d18:2/20:0)	rs11705341	chr22_46670397_T_C	22	46670397	5.75e-09	Cadby et al. 2022	rs11705341
GRAMD4	Cer(d18:2/20:0)	rs2073274	chr22_46673326_A_G	22	46673326	1.89e-09	Cadby et al. 2022	rs2073274
GRAMD4	Cer(d18:2/20:0)	rs2073275	chr22_46674535_G_C	22	46674535	8.17e-09	Cadby et al. 2022	rs2073275
GRAMD4	Cer(d18:2/20:0)	rs17821673	chr22_46676173_C_T	22	46676173	3.99e-09	Cadby et al. 2022	rs17821673
GRAMD4	Cer(d18:2/20:0)	rs5769068	chr22_46677824_C_T	22	46677824	4.76e-09	Cadby et al. 2022	rs5769068
GRAMD4	Cer(d18:2/20:0)	rs3747253	chr22_46678361_G_A	22	46678361	4.43e-09	Cadby et al. 2022	rs3747253
GRAMD4	Cer(d18:2/20:0)	rs3747255	chr22_46678384_G_A	22	46678384	1.62e-08	Cadby et al. 2022	rs3747255
GRAMD4, CERK, GRAMD4, CERK	Cer(d18:2/20:0)	rs9615401	chr22_46680494_C_G	22	46680494	5.49e-09	Cadby et al. 2022	rs9615401
GRAMD4, CERK, GRAMD4, CERK	Cer(d18:2/20:0)	rs9615402	chr22_46682831_C_T	22	46682831	2e-09	Cadby et al. 2022	rs9615402
ERN2, CTD-2385L22.1, ERN2, CHP2	Cer(d18:2/22:0)	rs565156911	chr16_23717531_C_T	16	23717531	2.69e-08	Cadby et al. 2022	rs565156911
BCAM	Cer(d18:2/22:0)	rs118147862	chr19_44816374_G_A	19	44816374	1.54e-08	Cadby et al. 2022	rs118147862
NECTIN2, CTB-129P6.4	Cer(d18:2/22:0)	rs41290120	chr19_44879418_G_A	19	44879418	6.75e-11	Cadby et al. 2022	rs41290120
APOE	Cer(d18:2/22:0)	rs7412	chr19_44908822_C_T	19	44908822	1.51e-16	Cadby et al. 2022	rs7412
APOC1, APOE, APOE, APOC1	Cer(d18:2/22:0)	rs72654473	chr19_44911142_C_A	19	44911142	2.52e-09	Cadby et al. 2022	rs72654473
APOC1, APOE, APOE, APOC1	Cer(d18:2/22:0)	rs445925	chr19_44912383_G_A	19	44912383	3.77e-09	Cadby et al. 2022	rs445925
APOC1, APOE, APOE, APOC1	Cer(d18:2/22:0)	rs390082	chr19_44913574_T_G	19	44913574	3.51e-09	Cadby et al. 2022	rs390082
APOC1P1, APOC1, APOC1, APOC1P1	Cer(d18:2/22:0)	rs141622900	chr19_44923535_G_A	19	44923535	1.69e-09	Cadby et al. 2022	rs141622900
LINC01722, SPTLC3	Cer(d18:2/22:0)	rs6041735	chr20_12960001_T_C	20	12960001	4.61e-15	Cadby et al. 2022	rs6041735
LINC01722, SPTLC3	Cer(d18:2/22:0)	rs3848744	chr20_12962001_A_G	20	12962001	4.73e-16	Cadby et al. 2022	rs3848744
LINC01722, SPTLC3	Cer(d18:2/22:0)	rs3843765	chr20_12963089_G_A	20	12963089	3.76e-16	Cadby et al. 2022	rs3843765
LINC01722, SPTLC3	Cer(d18:2/22:0)	rs3848745	chr20_12963419_G_A	20	12963419	7.46e-16	Cadby et al. 2022	rs3848745
LINC01722, SPTLC3	Cer(d18:2/22:0)	rs3903703	chr20_12965315_A_G	20	12965315	2.41e-16	Cadby et al. 2022	rs3903703
LINC01722, SPTLC3	Cer(d18:2/22:0)	rs7272107	chr20_12965680_G_A	20	12965680	4.93e-08	Cadby et al. 2022	rs7272107
LINC01722, SPTLC3	Cer(d18:2/22:0)	rs73079713	chr20_12966493_C_T	20	12966493	4.83e-08	Cadby et al. 2022	rs73079713
LINC01722, SPTLC3	Cer(d18:2/22:0)	rs4814173	chr20_12966884_G_C	20	12966884	2.46e-16	Cadby et al. 2022	rs4814173
LINC01722, SPTLC3	Cer(d18:2/22:0)	rs4813102	chr20_12967235_A_T	20	12967235	3.32e-14	Cadby et al. 2022	rs4813102
LINC01722, SPTLC3	Cer(d18:2/22:0)	rs3848746	chr20_12969958_A_G	20	12969958	3.9e-16	Cadby et al. 2022	rs3848746
LINC01722, SPTLC3	Cer(d18:2/22:0)	rs6134734	chr20_12971992_A_T	20	12971992	4.68e-08	Cadby et al. 2022	rs6134734
LINC01722, SPTLC3	Cer(d18:2/22:0)	rs2327452	chr20_12972316_A_C	20	12972316	3.79e-16	Cadby et al. 2022	rs2327452
LINC01722, SPTLC3	Cer(d18:2/22:0)	rs6109634	chr20_12972666_A_G	20	12972666	4.5e-08	Cadby et al. 2022	rs6109634
LINC01722, SPTLC3	Cer(d18:2/22:0)	rs2327451	chr20_12973286_C_A	20	12973286	3.74e-16	Cadby et al. 2022	rs2327451
LINC01722, SPTLC3	Cer(d18:2/22:0)	rs4544513	chr20_12973567_C_T	20	12973567	2.4e-08	Cadby et al. 2022	rs4544513
LINC01722, SPTLC3	Cer(d18:2/22:0)	rs6109637	chr20_12974156_C_T	20	12974156	2.38e-08	Cadby et al. 2022	rs6109637
LINC01722, SPTLC3	Cer(d18:2/22:0)	rs4508668	chr20_12974953_T_C	20	12974953	3.79e-16	Cadby et al. 2022	rs4508668
LINC01722, SPTLC3	Cer(d18:2/22:0)	rs3848748	chr20_12976939_G_C	20	12976939	1.85e-08	Cadby et al. 2022	rs3848748
LINC01722, SPTLC3	Cer(d18:2/22:0)	rs438568	chr20_12978039_A_G	20	12978039	2.5e-21	Cadby et al. 2022	rs438568
LINC01722, SPTLC3	Cer(d18:2/22:0)	rs4814175	chr20_12978446_A_T	20	12978446	5.92e-21	Cadby et al. 2022	rs4814175
LINC01722, SPTLC3	Cer(d18:2/22:0)	rs4814176	chr20_12978750_T_C	20	12978750	5.85e-21	Cadby et al. 2022	rs4814176
LINC01722, SPTLC3	Cer(d18:2/22:0)	rs1321940	chr20_12979237_A_G	20	12979237	2.94e-21	Cadby et al. 2022	rs1321940
LINC01722, SPTLC3	Cer(d18:2/22:0)	rs6078854	chr20_12979505_T_A	20	12979505	3.09e-12	Cadby et al. 2022	rs6078854
LINC01722, SPTLC3	Cer(d18:2/22:0)	rs3848749	chr20_12981441_T_C	20	12981441	2.18e-08	Cadby et al. 2022	rs3848749
LINC01722, SPTLC3	Cer(d18:2/22:0)	rs364585	chr20_12982070_A_G	20	12982070	1.84e-21	Cadby et al. 2022	rs364585
LINC01722, SPTLC3	Cer(d18:2/22:0)	rs382003	chr20_12982523_G_A	20	12982523	1.33e-08	Cadby et al. 2022	rs382003
LINC01722, SPTLC3	Cer(d18:2/22:0)	rs168622	chr20_12985441_T_G	20	12985441	1.81e-21	Cadby et al. 2022	rs168622
LINC01722, SPTLC3	Cer(d18:2/22:0)	rs360539	chr20_12985792_T_G	20	12985792	1.06e-08	Cadby et al. 2022	rs360539
LINC01722, SPTLC3	Cer(d18:2/22:0)	rs6134740	chr20_12988001_G_C	20	12988001	2.17e-08	Cadby et al. 2022	rs6131417
LINC01722, SPTLC3	Cer(d18:2/22:0)	rs6134740	chr20_12988001_G_C	20	12988001	2.06e-08	Cadby et al. 2022	rs6134740
LINC01722, SPTLC3	Cer(d18:2/22:0)	rs680379	chr20_12988752_A_G	20	12988752	2.28e-21	Cadby et al. 2022	rs680379
LINC01722, SPTLC3	Cer(d18:2/22:0)	rs6134741	chr20_12990194_G_A	20	12990194	2.51e-08	Cadby et al. 2022	rs6134741
LINC01722, SPTLC3	Cer(d18:2/22:0)	rs686548	chr20_12992873_A_T	20	12992873	3.23e-21	Cadby et al. 2022	rs686548
LINC01722, SPTLC3	Cer(d18:2/22:0)	rs59131252	chr20_12994609_C_A	20	12994609	9.66e-09	Cadby et al. 2022	rs59131252
APOE	Cer(d18:2/24:0)	rs7412	chr19_44908822_C_T	19	44908822	6.84e-10	Cadby et al. 2022	rs7412
LINC01722, SPTLC3	Cer(d18:2/24:0)	rs6041735	chr20_12960001_T_C	20	12960001	3.4e-08	Cadby et al. 2022	rs6041735
LINC01722, SPTLC3	Cer(d18:2/24:0)	rs3848744	chr20_12962001_A_G	20	12962001	6.13e-09	Cadby et al. 2022	rs3848744
LINC01722, SPTLC3	Cer(d18:2/24:0)	rs3843765	chr20_12963089_G_A	20	12963089	3.63e-09	Cadby et al. 2022	rs3843765
LINC01722, SPTLC3	Cer(d18:2/24:0)	rs3848745	chr20_12963419_G_A	20	12963419	5.16e-09	Cadby et al. 2022	rs3848745
LINC01722, SPTLC3	Cer(d18:2/24:0)	rs3903703	chr20_12965315_A_G	20	12965315	2.72e-09	Cadby et al. 2022	rs3903703
LINC01722, SPTLC3	Cer(d18:2/24:0)	rs4814173	chr20_12966884_G_C	20	12966884	2.65e-09	Cadby et al. 2022	rs4814173
LINC01722, SPTLC3	Cer(d18:2/24:0)	rs4813102	chr20_12967235_A_T	20	12967235	1.49e-08	Cadby et al. 2022	rs4813102
LINC01722, SPTLC3	Cer(d18:2/24:0)	rs3848746	chr20_12969958_A_G	20	12969958	4.8e-09	Cadby et al. 2022	rs3848746
LINC01722, SPTLC3	Cer(d18:2/24:0)	rs2327452	chr20_12972316_A_C	20	12972316	4.3e-09	Cadby et al. 2022	rs2327452
LINC01722, SPTLC3	Cer(d18:2/24:0)	rs2327451	chr20_12973286_C_A	20	12973286	2.75e-09	Cadby et al. 2022	rs2327451
LINC01722, SPTLC3	Cer(d18:2/24:0)	rs4508668	chr20_12974953_T_C	20	12974953	2.73e-09	Cadby et al. 2022	rs4508668
LINC01722, SPTLC3	Cer(d18:2/24:0)	rs438568	chr20_12978039_A_G	20	12978039	5.1e-13	Cadby et al. 2022	rs438568
LINC01722, SPTLC3	Cer(d18:2/24:0)	rs4814175	chr20_12978446_A_T	20	12978446	5.07e-13	Cadby et al. 2022	rs4814175
LINC01722, SPTLC3	Cer(d18:2/24:0)	rs4814176	chr20_12978750_T_C	20	12978750	5.05e-13	Cadby et al. 2022	rs4814176
LINC01722, SPTLC3	Cer(d18:2/24:0)	rs1321940	chr20_12979237_A_G	20	12979237	3.82e-13	Cadby et al. 2022	rs1321940
LINC01722, SPTLC3	Cer(d18:2/24:0)	rs6078854	chr20_12979505_T_A	20	12979505	4.18e-09	Cadby et al. 2022	rs6078854
LINC01722, SPTLC3	Cer(d18:2/24:0)	rs364585	chr20_12982070_A_G	20	12982070	2.9e-13	Cadby et al. 2022	rs364585
LINC01722, SPTLC3	Cer(d18:2/24:0)	rs168622	chr20_12985441_T_G	20	12985441	2.96e-13	Cadby et al. 2022	rs168622
LINC01722, SPTLC3	Cer(d18:2/24:0)	rs680379	chr20_12988752_A_G	20	12988752	3.64e-13	Cadby et al. 2022	rs680379
LINC01722, SPTLC3	Cer(d18:2/24:0)	rs686548	chr20_12992873_A_T	20	12992873	4.21e-13	Cadby et al. 2022	rs686548
RPL12P33, HNF1A-AS1	Cer(d18:2/24:1)	rs59743576	chr12_120965921_G_A	12	120965921	3.39e-08	Cadby et al. 2022	rs11065365
HNF1A, HNF1A-AS1	Cer(d18:2/24:1)	rs7139079	chr12_120977490_G_A	12	120977490	2.57e-08	Cadby et al. 2022	rs7139079
HNF1A, HNF1A-AS1	Cer(d18:2/24:1)	rs2464190	chr12_120977587_T_C	12	120977587	1.83e-08	Cadby et al. 2022	rs2464190
HNF1A, HNF1A-AS1	Cer(d18:2/24:1)	rs1169289	chr12_120978819_C_G	12	120978819	1.34e-08	Cadby et al. 2022	rs1169289
HNF1A, HNF1A-AS1	Cer(d18:2/24:1)	rs1169288	chr12_120978847_A_C	12	120978847	1.4e-08	Cadby et al. 2022	rs1169288
HNF1A-AS1, HNF1A	Cer(d18:2/24:1)	rs2244608	chr12_120979185_A_G	12	120979185	3.46e-08	Cadby et al. 2022	rs2244608
HNF1A-AS1, HNF1A	Cer(d18:2/24:1)	rs1169284	chr12_120982123_T_C	12	120982123	1.27e-08	Cadby et al. 2022	rs1169284
HNF1A-AS1, HNF1A	Cer(d18:2/24:1)	rs7979473	chr12_120982457_A_G	12	120982457	2.85e-09	Cadby et al. 2022	rs7979473
HNF1A-AS1, HNF1A	Cer(d18:2/24:1)	rs7979478	chr12_120982460_A_AG	12	120982460	2.63e-09	Cadby et al. 2022	rs7979478
HNF1A-AS1, HNF1A	Cer(d18:2/24:1)	rs1183910	chr12_120983004_G_A	12	120983004	2.77e-08	Cadby et al. 2022	rs1183910
HNF1A-AS1, HNF1A	Cer(d18:2/24:1)	rs60904901	chr12_120985583_A_G	12	120985583	3.77e-08	Cadby et al. 2022	rs11065384
HNF1A-AS1, HNF1A	Cer(d18:2/24:1)	rs7970695	chr12_120985573_G_A	12	120985573	6.03e-09	Cadby et al. 2022	rs7970695
HNF1A-AS1, HNF1A	Cer(d18:2/24:1)	rs11065385	chr12_120985583_A_G	12	120985583	3.65e-08	Cadby et al. 2022	rs11065385
HNF1A-AS1, HNF1A	Cer(d18:2/24:1)	rs9738226	chr12_120985856_A_G	12	120985856	6.03e-09	Cadby et al. 2022	rs9738226
HNF1A	Cer(d18:2/24:1)	rs2393791	chr12_120986153_C_T	12	120986153	6.01e-09	Cadby et al. 2022	rs2393791
HNF1A	Cer(d18:2/24:1)	rs2393776	chr12_120986603_G_A	12	120986603	6.03e-09	Cadby et al. 2022	rs2393776
HNF1A	Cer(d18:2/24:1)	rs2243458	chr12_120986687_C_T	12	120986687	3.94e-08	Cadby et al. 2022	rs2243458
HNF1A	Cer(d18:2/24:1)	rs2393775	chr12_120986771_G_A	12	120986771	6.14e-09	Cadby et al. 2022	rs2393775
HNF1A	Cer(d18:2/24:1)	rs7310409	chr12_120987058_A_G	12	120987058	6.17e-09	Cadby et al. 2022	rs7310409
HNF1A	Cer(d18:2/24:1)	rs1169294	chr12_120988791_G_A	12	120988791	4.4e-08	Cadby et al. 2022	rs1169294
HNF1A	Cer(d18:2/24:1)	rs2264782	chr12_120994800_C_T	12	120994800	2.18e-08	Cadby et al. 2022	rs2264782
HNF1A, RP11-216P16.2	Cer(d18:2/24:1)	rs2259852	chr12_120997030_G_A	12	120997030	2.21e-08	Cadby et al. 2022	rs2259852
HNF1A, RP11-216P16.2, C12orf43	Cer(d18:2/24:1)	rs2464195	chr12_120997672_G_A	12	120997672	2.2e-08	Cadby et al. 2022	rs2464195
HNF1A, RP11-216P16.2, C12orf43	Cer(d18:2/24:1)	rs2259816	chr12_120997784_G_T	12	120997784	3.03e-08	Cadby et al. 2022	rs2259816
C12orf43, HNF1A, RP11-216P16.2	Cer(d18:2/24:1)	rs735396	chr12_121001041_T_C	12	121001041	2.28e-08	Cadby et al. 2022	rs735396
HNF1A, RP11-216P16.2, C12orf43	Cer(d18:2/24:1)	rs1169309	chr12_121001389_G_T	12	121001389	2.28e-08	Cadby et al. 2022	rs1169309
HNF1A, RP11-216P16.2, C12orf43	Cer(d18:2/24:1)	rs1169310	chr12_121001630_G_A	12	121001630	2.29e-08	Cadby et al. 2022	rs1169310
C12orf43, RP11-216P16.2, HNF1A	Cer(d18:2/24:1)	rs1169311	chr12_121002928_C_T	12	121002928	2.34e-08	Cadby et al. 2022	rs1169311
C12orf43, RP11-216P16.2, HNF1A	Cer(d18:2/24:1)	rs1169312	chr12_121003658_G_T	12	121003658	2.42e-08	Cadby et al. 2022	rs1169312
RP11-216P16.2, HNF1A, C12orf43	Cer(d18:2/24:1)	rs1169313	chr12_121004867_T_C	12	121004867	2.45e-08	Cadby et al. 2022	rs1169313
C12orf43	Cer(d18:2/24:1)	.	chr12_121006638_CAT_C	12	121006638	2.58e-08	Cadby et al. 2022	rs2257962
HAPLN4, NCAN, AC138430.4	Cer(d18:2/24:1)	rs72999033	chr19_19255823_C_T	19	19255823	1.26e-09	Cadby et al. 2022	rs72999033
TM6SF2, AC138430.4	Cer(d18:2/24:1)	rs58542926	chr19_19268740_C_T	19	19268740	1.3e-08	Cadby et al. 2022	rs58542926
AC138430.4, TM6SF2, SUGP1	Cer(d18:2/24:1)	rs8107974	chr19_19277691_A_T	19	19277691	1.9e-08	Cadby et al. 2022	rs8107974
SUGP1	Cer(d18:2/24:1)	rs10401969	chr19_19296909_T_C	19	19296909	2.33e-08	Cadby et al. 2022	rs10401969
SUGP1	Cer(d18:2/24:1)	rs739846	chr19_19308262_G_A	19	19308262	2.54e-08	Cadby et al. 2022	rs739846
MAU2	Cer(d18:2/24:1)	rs73001065	chr19_19349732_G_C	19	19349732	6.6e-09	Cadby et al. 2022	rs73001065
GATAD2A, MAU2, GATAD2A	Cer(d18:2/24:1)	rs150268548	chr19_19383674_G_A	19	19383674	1.13e-09	Cadby et al. 2022	rs150268548
APOE	Cer(d18:2/24:1)	rs7412	chr19_44908822_C_T	19	44908822	2.81e-12	Cadby et al. 2022	rs7412
LINC01722, SPTLC3	Cer(d18:2/24:1)	rs6041735	chr20_12960001_T_C	20	12960001	1.46e-15	Cadby et al. 2022	rs6041735
LINC01722, SPTLC3	Cer(d18:2/24:1)	rs3848744	chr20_12962001_A_G	20	12962001	3.85e-16	Cadby et al. 2022	rs3848744
LINC01722, SPTLC3	Cer(d18:2/24:1)	rs3843765	chr20_12963089_G_A	20	12963089	3.7e-16	Cadby et al. 2022	rs3843765
LINC01722, SPTLC3	Cer(d18:2/24:1)	rs3848745	chr20_12963419_G_A	20	12963419	5.28e-16	Cadby et al. 2022	rs3848745
LINC01722, SPTLC3	Cer(d18:2/24:1)	rs3903703	chr20_12965315_A_G	20	12965315	1.96e-16	Cadby et al. 2022	rs3903703
LINC01722, SPTLC3	Cer(d18:2/24:1)	rs7272107	chr20_12965680_G_A	20	12965680	4.87e-08	Cadby et al. 2022	rs7272107
LINC01722, SPTLC3	Cer(d18:2/24:1)	rs73079713	chr20_12966493_C_T	20	12966493	4.74e-08	Cadby et al. 2022	rs73079713
LINC01722, SPTLC3	Cer(d18:2/24:1)	rs4814173	chr20_12966884_G_C	20	12966884	1.93e-16	Cadby et al. 2022	rs4814173
LINC01722, SPTLC3	Cer(d18:2/24:1)	rs4813102	chr20_12967235_A_T	20	12967235	6.54e-13	Cadby et al. 2022	rs4813102
LINC01722, SPTLC3	Cer(d18:2/24:1)	rs3848746	chr20_12969958_A_G	20	12969958	1.55e-16	Cadby et al. 2022	rs3848746
LINC01722, SPTLC3	Cer(d18:2/24:1)	rs6134734	chr20_12971992_A_T	20	12971992	4.39e-08	Cadby et al. 2022	rs6134734
LINC01722, SPTLC3	Cer(d18:2/24:1)	rs2327452	chr20_12972316_A_C	20	12972316	1.97e-16	Cadby et al. 2022	rs2327452
LINC01722, SPTLC3	Cer(d18:2/24:1)	rs6109634	chr20_12972666_A_G	20	12972666	4.13e-08	Cadby et al. 2022	rs6109634
LINC01722, SPTLC3	Cer(d18:2/24:1)	rs2327451	chr20_12973286_C_A	20	12973286	2.18e-16	Cadby et al. 2022	rs2327451
LINC01722, SPTLC3	Cer(d18:2/24:1)	rs4544513	chr20_12973567_C_T	20	12973567	1.32e-09	Cadby et al. 2022	rs4544513
LINC01722, SPTLC3	Cer(d18:2/24:1)	rs6109637	chr20_12974156_C_T	20	12974156	1.31e-09	Cadby et al. 2022	rs6109637
LINC01722, SPTLC3	Cer(d18:2/24:1)	rs4508668	chr20_12974953_T_C	20	12974953	2.01e-16	Cadby et al. 2022	rs4508668
LINC01722, SPTLC3	Cer(d18:2/24:1)	rs3848748	chr20_12976939_G_C	20	12976939	1.84e-08	Cadby et al. 2022	rs3848748
LINC01722, SPTLC3	Cer(d18:2/24:1)	rs438568	chr20_12978039_A_G	20	12978039	1.45e-19	Cadby et al. 2022	rs438568
LINC01722, SPTLC3	Cer(d18:2/24:1)	rs4814175	chr20_12978446_A_T	20	12978446	2.54e-19	Cadby et al. 2022	rs4814175
LINC01722, SPTLC3	Cer(d18:2/24:1)	rs4814176	chr20_12978750_T_C	20	12978750	2.53e-19	Cadby et al. 2022	rs4814176
LINC01722, SPTLC3	Cer(d18:2/24:1)	rs1321940	chr20_12979237_A_G	20	12979237	1.43e-19	Cadby et al. 2022	rs1321940
LINC01722, SPTLC3	Cer(d18:2/24:1)	rs6078854	chr20_12979505_T_A	20	12979505	4.63e-11	Cadby et al. 2022	rs6078854
LINC01722, SPTLC3	Cer(d18:2/24:1)	rs3848749	chr20_12981441_T_C	20	12981441	1.9e-08	Cadby et al. 2022	rs3848749
LINC01722, SPTLC3	Cer(d18:2/24:1)	rs364585	chr20_12982070_A_G	20	12982070	1.55e-19	Cadby et al. 2022	rs364585
LINC01722, SPTLC3	Cer(d18:2/24:1)	rs382003	chr20_12982523_G_A	20	12982523	1.57e-08	Cadby et al. 2022	rs382003
LINC01722, SPTLC3	Cer(d18:2/24:1)	rs168622	chr20_12985441_T_G	20	12985441	1.91e-19	Cadby et al. 2022	rs168622
LINC01722, SPTLC3	Cer(d18:2/24:1)	rs360539	chr20_12985792_T_G	20	12985792	1.45e-08	Cadby et al. 2022	rs360539
LINC01722, SPTLC3	Cer(d18:2/24:1)	rs6134740	chr20_12988001_G_C	20	12988001	2.07e-08	Cadby et al. 2022	rs6131417
LINC01722, SPTLC3	Cer(d18:2/24:1)	rs6134740	chr20_12988001_G_C	20	12988001	2.07e-08	Cadby et al. 2022	rs6134740
LINC01722, SPTLC3	Cer(d18:2/24:1)	rs680379	chr20_12988752_A_G	20	12988752	1.19e-19	Cadby et al. 2022	rs680379
LINC01722, SPTLC3	Cer(d18:2/24:1)	rs6134741	chr20_12990194_G_A	20	12990194	2.28e-08	Cadby et al. 2022	rs6134741
LINC01722, SPTLC3	Cer(d18:2/24:1)	rs686548	chr20_12992873_A_T	20	12992873	1.44e-19	Cadby et al. 2022	rs686548
LINC01722, SPTLC3	Cer(d18:2/24:1)	rs59131252	chr20_12994609_C_A	20	12994609	1.41e-08	Cadby et al. 2022	rs59131252
LINC01722, SPTLC3	Cer(d18:2/24:1)	rs3843766	chr20_13000913_C_T	20	13000913	5.61e-09	Cadby et al. 2022	rs3843766
LINC01722, SPTLC3	Cer(d18:2/24:1)	rs3848757	chr20_13000969_G_A	20	13000969	5.74e-09	Cadby et al. 2022	rs3848757
LINC01722, SPTLC3	Cer(d18:2/24:1)	rs3848758	chr20_13001058_G_A	20	13001058	1.09e-08	Cadby et al. 2022	rs3848758
LINC01722, SPTLC3	Cer(d18:2/26:0)	rs1321940	chr20_12979237_A_G	20	12979237	4.8e-08	Cadby et al. 2022	rs1321940
LINC01722, SPTLC3	Cer(d18:2/26:0)	rs680379	chr20_12988752_A_G	20	12988752	3.33e-08	Cadby et al. 2022	rs680379
LINC01722, SPTLC3	Cer(d18:2/26:0)	rs686548	chr20_12992873_A_T	20	12992873	2.64e-08	Cadby et al. 2022	rs686548
LINC01722	Cer(d19:1/16:0)	rs6078816	chr20_12915409_T_C	20	12915409	1.39e-11	Cadby et al. 2022	rs6078816
LINC01722, LINC01723, LINC01722, SPTLC3	Cer(d19:1/16:0)	rs6033555	chr20_12955872_A_G	20	12955872	9.76e-09	Cadby et al. 2022	rs6033555
LINC01722, SPTLC3	Cer(d19:1/16:0)	rs6041735	chr20_12960001_T_C	20	12960001	3.92e-30	Cadby et al. 2022	rs6041735
LINC01722, SPTLC3	Cer(d19:1/16:0)	rs73079703	chr20_12961134_C_T	20	12961134	1.73e-10	Cadby et al. 2022	rs73079703
LINC01722, SPTLC3	Cer(d19:1/16:0)	rs8183164	chr20_12961952_C_A	20	12961952	1.06e-10	Cadby et al. 2022	rs8183164
LINC01722, SPTLC3	Cer(d19:1/16:0)	rs3848744	chr20_12962001_A_G	20	12962001	1.07e-30	Cadby et al. 2022	rs3848744
LINC01722, SPTLC3	Cer(d19:1/16:0)	rs3843765	chr20_12963089_G_A	20	12963089	7.32e-31	Cadby et al. 2022	rs3843765
LINC01722, SPTLC3	Cer(d19:1/16:0)	rs3848745	chr20_12963419_G_A	20	12963419	1.72e-30	Cadby et al. 2022	rs3848745
LINC01722, SPTLC3	Cer(d19:1/16:0)	rs6131414	chr20_12965021_G_A	20	12965021	1.01e-10	Cadby et al. 2022	rs6131414
LINC01722, SPTLC3	Cer(d19:1/16:0)	rs3903703	chr20_12965315_A_G	20	12965315	9.01e-31	Cadby et al. 2022	rs3903703
LINC01722, SPTLC3	Cer(d19:1/16:0)	rs7272107	chr20_12965680_G_A	20	12965680	1e-10	Cadby et al. 2022	rs7272107
LINC01722, SPTLC3	Cer(d19:1/16:0)	rs73079713	chr20_12966493_C_T	20	12966493	9.85e-11	Cadby et al. 2022	rs73079713
LINC01722, SPTLC3	Cer(d19:1/16:0)	rs4814173	chr20_12966884_G_C	20	12966884	8.85e-31	Cadby et al. 2022	rs4814173
LINC01722, SPTLC3	Cer(d19:1/16:0)	rs4813102	chr20_12967235_A_T	20	12967235	4.83e-27	Cadby et al. 2022	rs4813102
LINC01722, SPTLC3	Cer(d19:1/16:0)	rs3848746	chr20_12969958_A_G	20	12969958	2.02e-30	Cadby et al. 2022	rs3848746
LINC01722, SPTLC3	Cer(d19:1/16:0)	rs6134734	chr20_12971992_A_T	20	12971992	9.26e-11	Cadby et al. 2022	rs6134734
LINC01722, SPTLC3	Cer(d19:1/16:0)	rs2327452	chr20_12972316_A_C	20	12972316	1.02e-30	Cadby et al. 2022	rs2327452
LINC01722, SPTLC3	Cer(d19:1/16:0)	rs6109634	chr20_12972666_A_G	20	12972666	9.02e-11	Cadby et al. 2022	rs6109634
LINC01722, SPTLC3	Cer(d19:1/16:0)	rs2327451	chr20_12973286_C_A	20	12973286	7.79e-31	Cadby et al. 2022	rs2327451
LINC01722, SPTLC3	Cer(d19:1/16:0)	rs4544513	chr20_12973567_C_T	20	12973567	2.85e-11	Cadby et al. 2022	rs4544513
LINC01722, SPTLC3	Cer(d19:1/16:0)	rs6109637	chr20_12974156_C_T	20	12974156	2.83e-11	Cadby et al. 2022	rs6109637
LINC01722, SPTLC3	Cer(d19:1/16:0)	rs4508668	chr20_12974953_T_C	20	12974953	6.98e-31	Cadby et al. 2022	rs4508668
LINC01722, SPTLC3	Cer(d19:1/16:0)	rs3848748	chr20_12976939_G_C	20	12976939	4.05e-11	Cadby et al. 2022	rs3848748
LINC01722, SPTLC3	Cer(d19:1/16:0)	rs438568	chr20_12978039_A_G	20	12978039	2.57e-38	Cadby et al. 2022	rs438568
LINC01722, SPTLC3	Cer(d19:1/16:0)	rs4814175	chr20_12978446_A_T	20	12978446	4.59e-38	Cadby et al. 2022	rs4814175
LINC01722, SPTLC3	Cer(d19:1/16:0)	rs4814176	chr20_12978750_T_C	20	12978750	4.59e-38	Cadby et al. 2022	rs4814176
LINC01722, SPTLC3	Cer(d19:1/16:0)	rs1321940	chr20_12979237_A_G	20	12979237	2.3e-38	Cadby et al. 2022	rs1321940
LINC01722, SPTLC3	Cer(d19:1/16:0)	rs6078854	chr20_12979505_T_A	20	12979505	5.13e-18	Cadby et al. 2022	rs6078854
LINC01722, SPTLC3	Cer(d19:1/16:0)	rs6074536	chr20_12980903_G_A	20	12980903	5.61e-12	Cadby et al. 2022	rs6074536
LINC01722, SPTLC3	Cer(d19:1/16:0)	rs3848749	chr20_12981441_T_C	20	12981441	4.49e-11	Cadby et al. 2022	rs3848749
LINC01722, SPTLC3	Cer(d19:1/16:0)	rs3910136	chr20_12981613_T_A	20	12981613	1.28e-12	Cadby et al. 2022	rs3910136
LINC01722, SPTLC3	Cer(d19:1/16:0)	rs364585	chr20_12982070_A_G	20	12982070	1.84e-38	Cadby et al. 2022	rs364585
LINC01722, SPTLC3	Cer(d19:1/16:0)	rs382003	chr20_12982523_G_A	20	12982523	2.75e-11	Cadby et al. 2022	rs382003
LINC01722, SPTLC3	Cer(d19:1/16:0)	rs6078855	chr20_12982538_G_A	20	12982538	6.94e-12	Cadby et al. 2022	rs6078855
LINC01722, SPTLC3	Cer(d19:1/16:0)	rs6078856	chr20_12983015_G_A	20	12983015	7.26e-12	Cadby et al. 2022	rs6078856
LINC01722, SPTLC3	Cer(d19:1/16:0)	rs6074537	chr20_12983506_G_A	20	12983506	6.99e-12	Cadby et al. 2022	rs6074537
LINC01722, SPTLC3	Cer(d19:1/16:0)	rs3848750	chr20_12984457_A_T	20	12984457	4.54e-10	Cadby et al. 2022	rs3848750
LINC01722, SPTLC3	Cer(d19:1/16:0)	rs3848751	chr20_12984753_T_G	20	12984753	7.85e-12	Cadby et al. 2022	rs3848751
LINC01722, SPTLC3	Cer(d19:1/16:0)	rs2876240	chr20_12985017_G_A	20	12985017	7.89e-12	Cadby et al. 2022	rs2876240
LINC01722, SPTLC3	Cer(d19:1/16:0)	rs3848752	chr20_12985403_T_C	20	12985403	8.36e-12	Cadby et al. 2022	rs3848752
LINC01722, SPTLC3	Cer(d19:1/16:0)	rs168622	chr20_12985441_T_G	20	12985441	2.28e-38	Cadby et al. 2022	rs168622
LINC01722, SPTLC3	Cer(d19:1/16:0)	rs3910135	chr20_12985672_T_C	20	12985672	8.62e-12	Cadby et al. 2022	rs3910135
LINC01722, SPTLC3	Cer(d19:1/16:0)	rs360539	chr20_12985792_T_G	20	12985792	1.17e-11	Cadby et al. 2022	rs360539
LINC01722, SPTLC3	Cer(d19:1/16:0)	rs6134740	chr20_12988001_G_C	20	12988001	1.61e-11	Cadby et al. 2022	rs6131417
LINC01722, SPTLC3	Cer(d19:1/16:0)	rs6134740	chr20_12988001_G_C	20	12988001	1.91e-11	Cadby et al. 2022	rs6134740
LINC01722, SPTLC3	Cer(d19:1/16:0)	rs4081899	chr20_12988593_T_C	20	12988593	1.17e-11	Cadby et al. 2022	rs4081899
LINC01722, SPTLC3	Cer(d19:1/16:0)	rs680379	chr20_12988752_A_G	20	12988752	8.86e-39	Cadby et al. 2022	rs680379
LINC01722, SPTLC3	Cer(d19:1/16:0)	rs3848753	chr20_12988769_G_A	20	12988769	1.18e-11	Cadby et al. 2022	rs3848753
LINC01722, SPTLC3	Cer(d19:1/16:0)	rs6134741	chr20_12990194_G_A	20	12990194	1.6e-11	Cadby et al. 2022	rs6134741
LINC01722, SPTLC3	Cer(d19:1/16:0)	rs3848754	chr20_12990697_T_C	20	12990697	1.24e-11	Cadby et al. 2022	rs3848754
LINC01722, SPTLC3	Cer(d19:1/16:0)	rs3848755	chr20_12990789_T_C	20	12990789	1.24e-11	Cadby et al. 2022	rs3848755
LINC01722, SPTLC3	Cer(d19:1/16:0)	rs686548	chr20_12992873_A_T	20	12992873	6.59e-39	Cadby et al. 2022	rs686548
LINC01722, SPTLC3	Cer(d19:1/16:0)	rs6041755	chr20_12992969_C_T	20	12992969	1.35e-12	Cadby et al. 2022	rs6041755
LINC01722, SPTLC3	Cer(d19:1/16:0)	rs13037956	chr20_12993654_C_A	20	12993654	1.23e-11	Cadby et al. 2022	rs13037956
LINC01722, SPTLC3	Cer(d19:1/16:0)	rs6074538	chr20_12993845_C_T	20	12993845	8.41e-12	Cadby et al. 2022	rs6074538
LINC01722, SPTLC3	Cer(d19:1/16:0)	rs6078866	chr20_12993919_A_G	20	12993919	8.47e-12	Cadby et al. 2022	rs6078866
LINC01722, SPTLC3	Cer(d19:1/16:0)	rs6074539	chr20_12994017_G_A	20	12994017	8.78e-12	Cadby et al. 2022	rs6074539
LINC01722, SPTLC3	Cer(d19:1/16:0)	rs59131252	chr20_12994609_C_A	20	12994609	1.87e-11	Cadby et al. 2022	rs59131252
LINC01722, SPTLC3	Cer(d19:1/16:0)	rs6078868	chr20_12995608_A_C	20	12995608	1.5e-11	Cadby et al. 2022	rs6078868
LINC01722, SPTLC3	Cer(d19:1/16:0)	rs17812029	chr20_12996689_C_T	20	12996689	3.41e-08	Cadby et al. 2022	rs17812029
LINC01722, SPTLC3	Cer(d19:1/16:0)	rs2327449	chr20_12997755_A_C	20	12997755	5.1e-11	Cadby et al. 2022	rs2327449
LINC01722, SPTLC3	Cer(d19:1/16:0)	rs3848756	chr20_12999494_C_T	20	12999494	3.36e-11	Cadby et al. 2022	rs3848756
LINC01722, SPTLC3	Cer(d19:1/16:0)	rs3916175	chr20_13000178_G_A	20	13000178	3.55e-09	Cadby et al. 2022	rs3916175
LINC01722, SPTLC3	Cer(d19:1/16:0)	rs608994	chr20_13000237_G_A	20	13000237	8.64e-25	Cadby et al. 2022	rs608994
LINC01722, SPTLC3	Cer(d19:1/16:0)	rs608630	chr20_13000269_T_C	20	13000269	9.65e-09	Cadby et al. 2022	rs608630
LINC01722, SPTLC3	Cer(d19:1/16:0)	rs3843766	chr20_13000913_C_T	20	13000913	2.36e-08	Cadby et al. 2022	rs3843766
LINC01722, SPTLC3	Cer(d19:1/16:0)	rs3848757	chr20_13000969_G_A	20	13000969	2.39e-08	Cadby et al. 2022	rs3848757
LINC01722, SPTLC3	Cer(d19:1/16:0)	rs3848758	chr20_13001058_G_A	20	13001058	2.84e-08	Cadby et al. 2022	rs3848758
LINC01722, SPTLC3	Cer(d19:1/16:0)	rs360538	chr20_13003024_A_G	20	13003024	8.21e-12	Cadby et al. 2022	rs360538
SPTLC3, LINC01722, SPTLC3	Cer(d19:1/16:0)	rs360537	chr20_13004004_A_G	20	13004004	8.55e-12	Cadby et al. 2022	rs360537
SPTLC3, LINC01722, SPTLC3	Cer(d19:1/16:0)	rs168621	chr20_13005945_G_A	20	13005945	3.67e-08	Cadby et al. 2022	rs168621
SPTLC3, LINC01722, SPTLC3	Cer(d19:1/16:0)	rs360536	chr20_13006996_C_T	20	13006996	3.72e-08	Cadby et al. 2022	rs360536
SPTLC3, LINC01722, SPTLC3	Cer(d19:1/16:0)	rs184856	chr20_13007292_A_G	20	13007292	3.53e-08	Cadby et al. 2022	rs184856
SPTLC3, LINC01722, SPTLC3	Cer(d19:1/16:0)	rs360533	chr20_13008239_G_A	20	13008239	3.36e-08	Cadby et al. 2022	rs360533
SPTLC3, LINC01722, SPTLC3	Cer(d19:1/16:0)	rs360532	chr20_13008256_C_T	20	13008256	3.45e-08	Cadby et al. 2022	rs360532
SPTLC3	Cer(d19:1/16:0)	rs189662	chr20_13009015_C_T	20	13009015	2.96e-08	Cadby et al. 2022	rs189662
SPTLC3	Cer(d19:1/16:0)	rs3761895	chr20_13009396_T_C	20	13009396	3e-11	Cadby et al. 2022	rs3761895
SPTLC3	Cer(d19:1/16:0)	rs3761893	chr20_13009564_G_A	20	13009564	2.83e-11	Cadby et al. 2022	rs3761893
SPTLC3	Cer(d19:1/16:0)	rs360530	chr20_13009617_C_T	20	13009617	2.61e-08	Cadby et al. 2022	rs360530
SPTLC3	Cer(d19:1/16:0)	rs360529	chr20_13009716_T_C	20	13009716	2.62e-08	Cadby et al. 2022	rs360529
SPTLC3	Cer(d19:1/16:0)	rs415347	chr20_13009834_A_T	20	13009834	2.66e-08	Cadby et al. 2022	rs415347
SPTLC3	Cer(d19:1/16:0)	rs360527	chr20_13010462_A_G	20	13010462	3.15e-08	Cadby et al. 2022	rs360527
SPTLC3	Cer(d19:1/16:0)	rs646814	chr20_13010888_T_C	20	13010888	2.5e-08	Cadby et al. 2022	rs646814
SPTLC3	Cer(d19:1/16:0)	rs646334	chr20_13010991_C_T	20	13010991	2.27e-08	Cadby et al. 2022	rs646334
SPTLC3	Cer(d19:1/16:0)	rs3859618	chr20_13012870_A_G	20	13012870	5.76e-09	Cadby et al. 2022	rs3859618
SPTLC3	Cer(d19:1/16:0)	rs6078878	chr20_13013354_T_G	20	13013354	7.15e-09	Cadby et al. 2022	rs6078878
SPTLC3	Cer(d19:1/16:0)	rs6078880	chr20_13013396_G_T	20	13013396	7.35e-09	Cadby et al. 2022	rs6078880
SPTLC3	Cer(d19:1/16:0)	rs4814181	chr20_13013839_T_C	20	13013839	7.82e-09	Cadby et al. 2022	rs4814181
SPTLC3	Cer(d19:1/16:0)	rs3848762	chr20_13014465_T_C	20	13014465	8.37e-09	Cadby et al. 2022	rs3848762
SPTLC3	Cer(d19:1/16:0)	rs4813105	chr20_13016831_A_G	20	13016831	8.8e-09	Cadby et al. 2022	rs4813105
SPTLC3	Cer(d19:1/16:0)	rs3843768	chr20_13018415_T_C	20	13018415	8.24e-09	Cadby et al. 2022	rs3843768
SPTLC3	Cer(d19:1/16:0)	rs3848764	chr20_13018890_T_C	20	13018890	8.27e-09	Cadby et al. 2022	rs3848764
SPTLC3	Cer(d19:1/16:0)	rs3848765	chr20_13018915_C_T	20	13018915	8.4e-09	Cadby et al. 2022	rs3848765
SPTLC3	Cer(d19:1/16:0)	rs6078882	chr20_13019061_T_C	20	13019061	8.53e-09	Cadby et al. 2022	rs6078882
SPTLC3	Cer(d19:1/16:0)	rs6131420	chr20_13019187_A_T	20	13019187	8.76e-09	Cadby et al. 2022	rs6131420
SPTLC3	Cer(d19:1/16:0)	rs6131421	chr20_13019460_G_A	20	13019460	8.94e-09	Cadby et al. 2022	rs6131421
SPTLC3	Cer(d19:1/16:0)	rs6074546	chr20_13019610_C_T	20	13019610	9.01e-09	Cadby et al. 2022	rs6074546
SPTLC3	Cer(d19:1/16:0)	rs6078883	chr20_13019701_T_C	20	13019701	7.86e-09	Cadby et al. 2022	rs6078883
SPTLC3	Cer(d19:1/16:0)	rs6078884	chr20_13019704_T_G	20	13019704	7.88e-09	Cadby et al. 2022	rs6078884
SPTLC3	Cer(d19:1/16:0)	rs6078885	chr20_13019729_A_G	20	13019729	1.1e-08	Cadby et al. 2022	rs6078885
SPTLC3	Cer(d19:1/16:0)	rs3843769	chr20_13020179_G_C	20	13020179	9.98e-09	Cadby et al. 2022	rs3843769
SPTLC3	Cer(d19:1/16:0)	rs3848766	chr20_13020469_C_A	20	13020469	1.04e-08	Cadby et al. 2022	rs3848766
SPTLC3	Cer(d19:1/16:0)	rs2327448	chr20_13020568_A_G	20	13020568	1.05e-08	Cadby et al. 2022	rs2327448
SPTLC3	Cer(d19:1/16:0)	rs2876238	chr20_13020605_T_A	20	13020605	1.06e-08	Cadby et al. 2022	rs2876238
SPTLC3	Cer(d19:1/16:0)	rs2327447	chr20_13020716_C_A	20	13020716	1.12e-08	Cadby et al. 2022	rs2327447
SPTLC3	Cer(d19:1/16:0)	rs2327445	chr20_13020940_A_G	20	13020940	1.18e-08	Cadby et al. 2022	rs2327445
SPTLC3	Cer(d19:1/16:0)	rs3966739	chr20_13021067_A_G	20	13021067	1.21e-08	Cadby et al. 2022	rs3966739
SPTLC3	Cer(d19:1/16:0)	rs6074548	chr20_13023956_A_T	20	13023956	1.09e-08	Cadby et al. 2022	rs6074548
SPTLC3	Cer(d19:1/16:0)	rs6033574	chr20_13024421_A_T	20	13024421	7.48e-09	Cadby et al. 2022	rs6033574
SPTLC3	Cer(d19:1/16:0)	rs57362538	chr20_13028169_C_T	20	13028169	2.05e-08	Cadby et al. 2022	rs57362538
SPTLC3	Cer(d19:1/16:0)	rs1367743	chr20_13032089_T_A	20	13032089	2.13e-08	Cadby et al. 2022	rs1367743
SPTLC3	Cer(d19:1/16:0)	rs17226320	chr20_13035327_T_G	20	13035327	4.75e-08	Cadby et al. 2022	rs17226320
RP11-168O22.1, PCDH15	Cer(d19:1/18:0)	rs548680860	chr10_55485400_A_G	10	55485400	2.29e-08	Cadby et al. 2022	rs548680860
RP11-168O22.1, PCDH15	Cer(d19:1/18:0)	rs564315384	chr10_55527200_A_G	10	55527200	4.79e-08	Cadby et al. 2022	rs564315384
LINC01722	Cer(d19:1/18:0)	rs165556	chr20_12914265_T_A	20	12914265	2.82e-13	Cadby et al. 2022	rs165556
LINC01722	Cer(d19:1/18:0)	rs6078816	chr20_12915409_T_C	20	12915409	1.68e-18	Cadby et al. 2022	rs6078816
LINC01722	Cer(d19:1/18:0)	rs6074518	chr20_12916596_C_A	20	12916596	6.36e-09	Cadby et al. 2022	rs6074518
LINC01722	Cer(d19:1/18:0)	rs149383	chr20_12917208_T_C	20	12917208	2.28e-13	Cadby et al. 2022	rs149383
LINC01722	Cer(d19:1/18:0)	rs165557	chr20_12918116_C_T	20	12918116	2.49e-13	Cadby et al. 2022	rs165557
LINC01722	Cer(d19:1/18:0)	rs679525	chr20_12919699_T_C	20	12919699	4.01e-13	Cadby et al. 2022	rs679525
LINC01722	Cer(d19:1/18:0)	rs6078818	chr20_12920302_A_T	20	12920302	7.02e-09	Cadby et al. 2022	rs6078818
LINC01722	Cer(d19:1/18:0)	rs3901493	chr20_12927361_T_C	20	12927361	7.69e-14	Cadby et al. 2022	rs3901493
LINC01722	Cer(d19:1/18:0)	rs189663	chr20_12929289_A_G	20	12929289	1.58e-11	Cadby et al. 2022	rs189663
LINC01722	Cer(d19:1/18:0)	rs62201676	chr20_12929427_G_A	20	12929427	1.44e-11	Cadby et al. 2022	rs62201676
RP5-1069C8.3, LINC01722	Cer(d19:1/18:0)	rs6105001	chr20_12930374_T_C	20	12930374	4.04e-11	Cadby et al. 2022	rs3848743
RP5-1069C8.3, LINC01722	Cer(d19:1/18:0)	rs6105001	chr20_12930374_T_C	20	12930374	4.66e-11	Cadby et al. 2022	rs6105001
RP5-1069C8.3, LINC01722	Cer(d19:1/18:0)	rs6109616	chr20_12930515_G_C	20	12930515	4.66e-11	Cadby et al. 2022	rs6109616
RP5-1069C8.3, LINC01722	Cer(d19:1/18:0)	rs6109617	chr20_12930834_C_G	20	12930834	5.04e-11	Cadby et al. 2022	rs6109617
RP5-1069C8.3, LINC01722	Cer(d19:1/18:0)	rs6074523	chr20_12932253_A_C	20	12932253	2.93e-11	Cadby et al. 2022	rs6074523
RP5-1069C8.3, LINC01722	Cer(d19:1/18:0)	rs6074524	chr20_12932254_A_C	20	12932254	2.95e-11	Cadby et al. 2022	rs6074524
RP5-1069C8.3, LINC01722	Cer(d19:1/18:0)	rs6078822	chr20_12932524_T_G	20	12932524	4.62e-11	Cadby et al. 2022	rs6078822
RP5-1069C8.3, LINC01722	Cer(d19:1/18:0)	rs33935382	chr20_12933929_C_T	20	12933929	4.8e-11	Cadby et al. 2022	rs33935382
LINC01722, RP5-1069C8.3	Cer(d19:1/18:0)	rs34579138	chr20_12935029_A_G	20	12935029	1.87e-08	Cadby et al. 2022	rs34579138
LINC01722, RP5-1069C8.3	Cer(d19:1/18:0)	rs2236002	chr20_12935274_A_G	20	12935274	4.96e-11	Cadby et al. 2022	rs2236002
RP5-1069C8.3, LINC01722	Cer(d19:1/18:0)	rs6074525	chr20_12936720_A_G	20	12936720	6.13e-11	Cadby et al. 2022	rs6074525
RP5-1069C8.3, LINC01722	Cer(d19:1/18:0)	rs35436526	chr20_12937262_C_T	20	12937262	6.15e-11	Cadby et al. 2022	rs35436526
RP5-1069C8.3, LINC01722	Cer(d19:1/18:0)	rs34476836	chr20_12937346_G_T	20	12937346	5.98e-11	Cadby et al. 2022	rs34476836
RP5-1069C8.3, LINC01722	Cer(d19:1/18:0)	rs34511126	chr20_12937394_T_C	20	12937394	6e-11	Cadby et al. 2022	rs34511126
RP5-1069C8.3, LINC01722	Cer(d19:1/18:0)	rs6078823	chr20_12937569_C_T	20	12937569	6.2e-11	Cadby et al. 2022	rs6078823
RP5-1069C8.3, LINC01722	Cer(d19:1/18:0)	rs6078824	chr20_12937653_T_C	20	12937653	6.01e-11	Cadby et al. 2022	rs6078824
RP5-1069C8.3, LINC01722	Cer(d19:1/18:0)	rs6078825	chr20_12937666_C_A	20	12937666	6.04e-11	Cadby et al. 2022	rs6078825
RP5-1069C8.3, LINC01722	Cer(d19:1/18:0)	rs6078826	chr20_12937964_G_A	20	12937964	6.23e-11	Cadby et al. 2022	rs6078826
RP5-1069C8.3, LINC01722	Cer(d19:1/18:0)	rs6078827	chr20_12938045_C_T	20	12938045	6.24e-11	Cadby et al. 2022	rs6078827
RP5-1069C8.3, LINC01722	Cer(d19:1/18:0)	rs34578187	chr20_12940003_C_T	20	12940003	6.32e-11	Cadby et al. 2022	rs34578187
RP5-1069C8.3, LINC01722	Cer(d19:1/18:0)	rs34738379	chr20_12940065_A_C	20	12940065	6.37e-11	Cadby et al. 2022	rs34738379
RP5-1069C8.3, LINC01722	Cer(d19:1/18:0)	rs6078828	chr20_12940169_T_C	20	12940169	6.37e-11	Cadby et al. 2022	rs6078828
RP5-1069C8.3, LINC01722	Cer(d19:1/18:0)	rs6078829	chr20_12940200_T_C	20	12940200	6.37e-11	Cadby et al. 2022	rs6078829
LINC01722	Cer(d19:1/18:0)	rs12625900	chr20_12941483_A_G	20	12941483	6.54e-11	Cadby et al. 2022	rs12625900
LINC01722	Cer(d19:1/18:0)	rs12625922	chr20_12941692_A_G	20	12941692	6.55e-11	Cadby et al. 2022	rs12625922
LINC01722	Cer(d19:1/18:0)	rs35995533	chr20_12942899_G_A	20	12942899	4.05e-11	Cadby et al. 2022	rs35995533
LINC01722	Cer(d19:1/18:0)	rs13039342	chr20_12943302_T_G	20	12943302	6.63e-11	Cadby et al. 2022	rs13039342
LINC01722	Cer(d19:1/18:0)	rs6134727	chr20_12943472_C_A	20	12943472	7.72e-14	Cadby et al. 2022	rs6134727
LINC01722	Cer(d19:1/18:0)	rs34845005	chr20_12943551_C_T	20	12943551	6.61e-11	Cadby et al. 2022	rs34845005
LINC01722	Cer(d19:1/18:0)	rs12624670	chr20_12943768_C_A	20	12943768	6.61e-11	Cadby et al. 2022	rs12624670
LINC01722	Cer(d19:1/18:0)	rs6078831	chr20_12944287_C_T	20	12944287	7.18e-11	Cadby et al. 2022	rs6078831
LINC01722	Cer(d19:1/18:0)	rs6078832	chr20_12944310_C_A	20	12944310	7.2e-11	Cadby et al. 2022	rs6078832
LINC01722	Cer(d19:1/18:0)	rs34009197	chr20_12944490_C_T	20	12944490	8.17e-11	Cadby et al. 2022	rs34009197
LINC01722	Cer(d19:1/18:0)	rs12624964	chr20_12945261_A_T	20	12945261	1.19e-10	Cadby et al. 2022	rs12624964
LINC01722	Cer(d19:1/18:0)	rs12624970	chr20_12945269_C_T	20	12945269	1.3e-10	Cadby et al. 2022	rs12624970
LINC01723, LINC01722	Cer(d19:1/18:0)	rs6078833	chr20_12946560_C_T	20	12946560	2.54e-11	Cadby et al. 2022	rs6078833
LINC01723, LINC01722	Cer(d19:1/18:0)	rs6078834	chr20_12946818_C_T	20	12946818	2.57e-11	Cadby et al. 2022	rs6078834
LINC01723, LINC01722	Cer(d19:1/18:0)	rs6078836	chr20_12947246_T_C	20	12947246	2.59e-11	Cadby et al. 2022	rs6078836
LINC01723, LINC01722	Cer(d19:1/18:0)	rs13036286	chr20_12947996_G_A	20	12947996	2.12e-11	Cadby et al. 2022	rs13036286
LINC01723, LINC01722	Cer(d19:1/18:0)	rs17226244	chr20_12948145_G_T	20	12948145	2.25e-11	Cadby et al. 2022	rs17226244
LINC01723, LINC01722	Cer(d19:1/18:0)	rs6074527	chr20_12948591_T_C	20	12948591	1.37e-12	Cadby et al. 2022	rs6074527
LINC01723, LINC01722	Cer(d19:1/18:0)	rs6074528	chr20_12949297_G_A	20	12949297	2.03e-12	Cadby et al. 2022	rs6074528
LINC01723, LINC01722	Cer(d19:1/18:0)	rs13036973	chr20_12949591_G_A	20	12949591	1.97e-12	Cadby et al. 2022	rs13036973
LINC01723, LINC01722	Cer(d19:1/18:0)	rs6134729	chr20_12949614_A_G	20	12949614	3.91e-14	Cadby et al. 2022	rs6134729
LINC01722, LINC01723	Cer(d19:1/18:0)	rs2273691	chr20_12950352_G_A	20	12950352	1.53e-12	Cadby et al. 2022	rs2273691
LINC01722, LINC01723	Cer(d19:1/18:0)	rs6078839	chr20_12951352_C_T	20	12951352	7.8e-13	Cadby et al. 2022	rs6078839
LINC01723, LINC01722	Cer(d19:1/18:0)	rs35100774	chr20_12951886_G_A	20	12951886	2.59e-12	Cadby et al. 2022	rs35100774
LINC01723, LINC01722	Cer(d19:1/18:0)	rs4100052	chr20_12952456_C_T	20	12952456	2.06e-12	Cadby et al. 2022	rs4100052
LINC01722, LINC01723, LINC01722, SPTLC3	Cer(d19:1/18:0)	rs6134730	chr20_12954344_T_C	20	12954344	4.83e-08	Cadby et al. 2022	rs6134730
LINC01722, LINC01723, LINC01722, SPTLC3	Cer(d19:1/18:0)	rs6033555	chr20_12955872_A_G	20	12955872	1.14e-15	Cadby et al. 2022	rs6033555
LINC01722, LINC01723, LINC01722, SPTLC3	Cer(d19:1/18:0)	rs6078842	chr20_12956127_T_C	20	12956127	3.84e-08	Cadby et al. 2022	rs6078842
LINC01722, LINC01722, SPTLC3	Cer(d19:1/18:0)	rs6109626	chr20_12957421_C_T	20	12957421	1.08e-09	Cadby et al. 2022	rs6109626
LINC01722, SPTLC3	Cer(d19:1/18:0)	rs6074530	chr20_12957558_A_C	20	12957558	1.55e-08	Cadby et al. 2022	rs6074530
LINC01722, SPTLC3	Cer(d19:1/18:0)	rs35029353	chr20_12958452_A_G	20	12958452	2.5e-08	Cadby et al. 2022	rs35029353
LINC01722, SPTLC3	Cer(d19:1/18:0)	rs34028602	chr20_12958478_G_A	20	12958478	2.52e-08	Cadby et al. 2022	rs34028602
LINC01722, SPTLC3	Cer(d19:1/18:0)	rs6041735	chr20_12960001_T_C	20	12960001	1.38e-68	Cadby et al. 2022	rs6041735
LINC01722, SPTLC3	Cer(d19:1/18:0)	rs6041737	chr20_12961048_T_C	20	12961048	7.61e-19	Cadby et al. 2022	rs6041737
LINC01722, SPTLC3	Cer(d19:1/18:0)	rs73079703	chr20_12961134_C_T	20	12961134	2.34e-19	Cadby et al. 2022	rs73079703
LINC01722, SPTLC3	Cer(d19:1/18:0)	rs8183164	chr20_12961952_C_A	20	12961952	1.44e-19	Cadby et al. 2022	rs8183164
LINC01722, SPTLC3	Cer(d19:1/18:0)	rs3848744	chr20_12962001_A_G	20	12962001	1.13e-69	Cadby et al. 2022	rs3848744
LINC01722, SPTLC3	Cer(d19:1/18:0)	rs6074531	chr20_12962677_T_A	20	12962677	3.37e-09	Cadby et al. 2022	rs6074531
LINC01722, SPTLC3	Cer(d19:1/18:0)	rs3843765	chr20_12963089_G_A	20	12963089	5.5e-70	Cadby et al. 2022	rs3843765
LINC01722, SPTLC3	Cer(d19:1/18:0)	rs3848745	chr20_12963419_G_A	20	12963419	1.18e-69	Cadby et al. 2022	rs3848745
LINC01722, SPTLC3	Cer(d19:1/18:0)	rs6074532	chr20_12963596_A_G	20	12963596	3.68e-09	Cadby et al. 2022	rs6074532
LINC01722, SPTLC3	Cer(d19:1/18:0)	rs433279	chr20_12963891_C_T	20	12963891	8.82e-15	Cadby et al. 2022	rs433279
LINC01722, SPTLC3	Cer(d19:1/18:0)	rs6078846	chr20_12964365_T_C	20	12964365	6.04e-09	Cadby et al. 2022	rs6078846
LINC01722, SPTLC3	Cer(d19:1/18:0)	rs6131414	chr20_12965021_G_A	20	12965021	9.89e-20	Cadby et al. 2022	rs6131414
LINC01722, SPTLC3	Cer(d19:1/18:0)	rs3903703	chr20_12965315_A_G	20	12965315	4.06e-70	Cadby et al. 2022	rs3903703
LINC01722, SPTLC3	Cer(d19:1/18:0)	rs7272107	chr20_12965680_G_A	20	12965680	1e-19	Cadby et al. 2022	rs7272107
LINC01722, SPTLC3	Cer(d19:1/18:0)	rs73079713	chr20_12966493_C_T	20	12966493	1.01e-19	Cadby et al. 2022	rs73079713
LINC01722, SPTLC3	Cer(d19:1/18:0)	rs4814173	chr20_12966884_G_C	20	12966884	4.32e-70	Cadby et al. 2022	rs4814173
LINC01722, SPTLC3	Cer(d19:1/18:0)	rs4813102	chr20_12967235_A_T	20	12967235	1.01e-63	Cadby et al. 2022	rs4813102
LINC01722, SPTLC3	Cer(d19:1/18:0)	rs6078848	chr20_12967307_G_A	20	12967307	3.77e-08	Cadby et al. 2022	rs6078848
LINC01722, SPTLC3	Cer(d19:1/18:0)	rs117676193	chr20_12968127_A_G	20	12968127	4.56e-08	Cadby et al. 2022	rs117676193
LINC01722, SPTLC3	Cer(d19:1/18:0)	rs4425154	chr20_12969822_C_T	20	12969822	6.49e-09	Cadby et al. 2022	rs4425154
LINC01722, SPTLC3	Cer(d19:1/18:0)	rs3848746	chr20_12969958_A_G	20	12969958	2.84e-69	Cadby et al. 2022	rs3848746
LINC01722, SPTLC3	Cer(d19:1/18:0)	rs17226258	chr20_12970879_A_T	20	12970879	1.32e-09	Cadby et al. 2022	rs17226258
LINC01722, SPTLC3	Cer(d19:1/18:0)	rs62201685	chr20_12971954_T_C	20	12971954	4.15e-09	Cadby et al. 2022	rs62201685
LINC01722, SPTLC3	Cer(d19:1/18:0)	rs6134734	chr20_12971992_A_T	20	12971992	9.21e-20	Cadby et al. 2022	rs6134734
LINC01722, SPTLC3	Cer(d19:1/18:0)	rs2327452	chr20_12972316_A_C	20	12972316	9.25e-70	Cadby et al. 2022	rs2327452
LINC01722, SPTLC3	Cer(d19:1/18:0)	rs74178014	chr20_12972409_A_G	20	12972409	3.37e-08	Cadby et al. 2022	rs74178014
LINC01722, SPTLC3	Cer(d19:1/18:0)	rs6078851	chr20_12972650_C_T	20	12972650	4.26e-09	Cadby et al. 2022	rs6078851
LINC01722, SPTLC3	Cer(d19:1/18:0)	rs74178015	chr20_12972659_T_C	20	12972659	3.41e-08	Cadby et al. 2022	rs74178015
LINC01722, SPTLC3	Cer(d19:1/18:0)	rs6109634	chr20_12972666_A_G	20	12972666	9.25e-20	Cadby et al. 2022	rs6109634
LINC01722, SPTLC3	Cer(d19:1/18:0)	rs2327451	chr20_12973286_C_A	20	12973286	4.23e-70	Cadby et al. 2022	rs2327451
LINC01722, SPTLC3	Cer(d19:1/18:0)	rs4544513	chr20_12973567_C_T	20	12973567	1.04e-19	Cadby et al. 2022	rs4544513
LINC01722, SPTLC3	Cer(d19:1/18:0)	rs62201686	chr20_12973972_T_A	20	12973972	4.43e-08	Cadby et al. 2022	rs62201686
LINC01722, SPTLC3	Cer(d19:1/18:0)	rs6109637	chr20_12974156_C_T	20	12974156	1.05e-19	Cadby et al. 2022	rs6109637
LINC01722, SPTLC3	Cer(d19:1/18:0)	rs4508668	chr20_12974953_T_C	20	12974953	5.8e-70	Cadby et al. 2022	rs4508668
LINC01722, SPTLC3	Cer(d19:1/18:0)	rs6041744	chr20_12976232_A_C	20	12976232	1.09e-18	Cadby et al. 2022	rs6041744
LINC01722, SPTLC3	Cer(d19:1/18:0)	rs3848748	chr20_12976939_G_C	20	12976939	3.27e-20	Cadby et al. 2022	rs3848748
LINC01722, SPTLC3	Cer(d19:1/18:0)	rs34128067	chr20_12977031_A_G	20	12977031	2.92e-08	Cadby et al. 2022	rs34128067
LINC01722, SPTLC3	Cer(d19:1/18:0)	rs438568	chr20_12978039_A_G	20	12978039	2.4e-84	Cadby et al. 2022	rs438568
LINC01722, SPTLC3	Cer(d19:1/18:0)	rs4814175	chr20_12978446_A_T	20	12978446	3.64e-84	Cadby et al. 2022	rs4814175
LINC01722, SPTLC3	Cer(d19:1/18:0)	rs4814176	chr20_12978750_T_C	20	12978750	3.63e-84	Cadby et al. 2022	rs4814176
LINC01722, SPTLC3	Cer(d19:1/18:0)	rs1321940	chr20_12979237_A_G	20	12979237	1.52e-84	Cadby et al. 2022	rs1321940
LINC01722, SPTLC3	Cer(d19:1/18:0)	rs6078854	chr20_12979505_T_A	20	12979505	8.86e-33	Cadby et al. 2022	rs6078854
LINC01722, SPTLC3	Cer(d19:1/18:0)	rs4814177	chr20_12980308_C_G	20	12980308	1.32e-18	Cadby et al. 2022	rs4814177
LINC01722, SPTLC3	Cer(d19:1/18:0)	rs6074536	chr20_12980903_G_A	20	12980903	4.81e-29	Cadby et al. 2022	rs6074536
LINC01722, SPTLC3	Cer(d19:1/18:0)	rs3848749	chr20_12981441_T_C	20	12981441	7.14e-20	Cadby et al. 2022	rs3848749
LINC01722, SPTLC3	Cer(d19:1/18:0)	rs3910136	chr20_12981613_T_A	20	12981613	2.14e-29	Cadby et al. 2022	rs3910136
LINC01722, SPTLC3	Cer(d19:1/18:0)	rs364585	chr20_12982070_A_G	20	12982070	1.41e-84	Cadby et al. 2022	rs364585
LINC01722, SPTLC3	Cer(d19:1/18:0)	rs382003	chr20_12982523_G_A	20	12982523	4.51e-20	Cadby et al. 2022	rs382003
LINC01722, SPTLC3	Cer(d19:1/18:0)	rs6078855	chr20_12982538_G_A	20	12982538	3.98e-29	Cadby et al. 2022	rs6078855
LINC01722, SPTLC3	Cer(d19:1/18:0)	rs6078856	chr20_12983015_G_A	20	12983015	4.34e-29	Cadby et al. 2022	rs6078856
LINC01722, SPTLC3	Cer(d19:1/18:0)	rs6074537	chr20_12983506_G_A	20	12983506	4.07e-29	Cadby et al. 2022	rs6074537
LINC01722, SPTLC3	Cer(d19:1/18:0)	rs3848750	chr20_12984457_A_T	20	12984457	2.6e-25	Cadby et al. 2022	rs3848750
LINC01722, SPTLC3	Cer(d19:1/18:0)	rs6078859	chr20_12984592_C_G	20	12984592	3.15e-08	Cadby et al. 2022	rs6078859
LINC01722, SPTLC3	Cer(d19:1/18:0)	rs3848751	chr20_12984753_T_G	20	12984753	3.59e-29	Cadby et al. 2022	rs3848751
LINC01722, SPTLC3	Cer(d19:1/18:0)	rs2876240	chr20_12985017_G_A	20	12985017	3.65e-29	Cadby et al. 2022	rs2876240
LINC01722, SPTLC3	Cer(d19:1/18:0)	rs3848752	chr20_12985403_T_C	20	12985403	7.95e-29	Cadby et al. 2022	rs3848752
LINC01722, SPTLC3	Cer(d19:1/18:0)	rs168622	chr20_12985441_T_G	20	12985441	1.29e-84	Cadby et al. 2022	rs168622
LINC01722, SPTLC3	Cer(d19:1/18:0)	rs3910135	chr20_12985672_T_C	20	12985672	8.32e-29	Cadby et al. 2022	rs3910135
LINC01722, SPTLC3	Cer(d19:1/18:0)	rs360539	chr20_12985792_T_G	20	12985792	2.32e-20	Cadby et al. 2022	rs360539
LINC01722, SPTLC3	Cer(d19:1/18:0)	rs6078860	chr20_12986090_C_T	20	12986090	3.18e-08	Cadby et al. 2022	rs6078860
LINC01722, SPTLC3	Cer(d19:1/18:0)	rs6134740	chr20_12988001_G_C	20	12988001	3.87e-20	Cadby et al. 2022	rs6131417
LINC01722, SPTLC3	Cer(d19:1/18:0)	rs6134740	chr20_12988001_G_C	20	12988001	3.9e-20	Cadby et al. 2022	rs6134740
LINC01722, SPTLC3	Cer(d19:1/18:0)	rs4081899	chr20_12988593_T_C	20	12988593	7.98e-29	Cadby et al. 2022	rs4081899
LINC01722, SPTLC3	Cer(d19:1/18:0)	rs680379	chr20_12988752_A_G	20	12988752	4.15e-84	Cadby et al. 2022	rs680379
LINC01722, SPTLC3	Cer(d19:1/18:0)	rs3848753	chr20_12988769_G_A	20	12988769	8.23e-29	Cadby et al. 2022	rs3848753
LINC01722, SPTLC3	Cer(d19:1/18:0)	rs3903704	chr20_12989261_C_T	20	12989261	3.1e-08	Cadby et al. 2022	rs3903704
LINC01722, SPTLC3	Cer(d19:1/18:0)	rs6134741	chr20_12990194_G_A	20	12990194	4.11e-20	Cadby et al. 2022	rs6134741
LINC01722, SPTLC3	Cer(d19:1/18:0)	rs3848754	chr20_12990697_T_C	20	12990697	8.43e-29	Cadby et al. 2022	rs3848754
LINC01722, SPTLC3	Cer(d19:1/18:0)	rs3848755	chr20_12990789_T_C	20	12990789	8.46e-29	Cadby et al. 2022	rs3848755
LINC01722, SPTLC3	Cer(d19:1/18:0)	rs686548	chr20_12992873_A_T	20	12992873	6.11e-84	Cadby et al. 2022	rs686548
LINC01722, SPTLC3	Cer(d19:1/18:0)	rs6041755	chr20_12992969_C_T	20	12992969	3.94e-29	Cadby et al. 2022	rs6041755
LINC01722, SPTLC3	Cer(d19:1/18:0)	rs13037956	chr20_12993654_C_A	20	12993654	1.18e-28	Cadby et al. 2022	rs13037956
LINC01722, SPTLC3	Cer(d19:1/18:0)	rs13037824	chr20_12993689_A_T	20	12993689	3.39e-08	Cadby et al. 2022	rs13037824
LINC01722, SPTLC3	Cer(d19:1/18:0)	rs6074538	chr20_12993845_C_T	20	12993845	7.89e-29	Cadby et al. 2022	rs6074538
LINC01722, SPTLC3	Cer(d19:1/18:0)	rs6078866	chr20_12993919_A_G	20	12993919	7.64e-29	Cadby et al. 2022	rs6078866
LINC01722, SPTLC3	Cer(d19:1/18:0)	rs6074539	chr20_12994017_G_A	20	12994017	7.49e-29	Cadby et al. 2022	rs6074539
LINC01722, SPTLC3	Cer(d19:1/18:0)	rs59131252	chr20_12994609_C_A	20	12994609	1.01e-19	Cadby et al. 2022	rs59131252
LINC01722, SPTLC3	Cer(d19:1/18:0)	rs6078867	chr20_12995503_A_G	20	12995503	3.24e-08	Cadby et al. 2022	rs6078867
LINC01722, SPTLC3	Cer(d19:1/18:0)	rs6078868	chr20_12995608_A_C	20	12995608	3.66e-28	Cadby et al. 2022	rs6078868
LINC01722, SPTLC3	Cer(d19:1/18:0)	rs6078869	chr20_12995764_A_G	20	12995764	2.9e-08	Cadby et al. 2022	rs6078869
LINC01722, SPTLC3	Cer(d19:1/18:0)	rs17812029	chr20_12996689_C_T	20	12996689	3.91e-14	Cadby et al. 2022	rs17812029
LINC01722, SPTLC3	Cer(d19:1/18:0)	rs2327450	chr20_12996858_G_T	20	12996858	1.13e-14	Cadby et al. 2022	rs2327450
LINC01722, SPTLC3	Cer(d19:1/18:0)	rs2327449	chr20_12997755_A_C	20	12997755	9.82e-27	Cadby et al. 2022	rs2327449
LINC01722, SPTLC3	Cer(d19:1/18:0)	rs6074541	chr20_12997869_C_T	20	12997869	1.13e-17	Cadby et al. 2022	rs6074541
LINC01722, SPTLC3	Cer(d19:1/18:0)	rs3848756	chr20_12999494_C_T	20	12999494	2.46e-26	Cadby et al. 2022	rs3848756
LINC01722, SPTLC3	Cer(d19:1/18:0)	rs3916175	chr20_13000178_G_A	20	13000178	2.52e-15	Cadby et al. 2022	rs3916175
LINC01722, SPTLC3	Cer(d19:1/18:0)	rs608994	chr20_13000237_G_A	20	13000237	2.16e-44	Cadby et al. 2022	rs608994
LINC01722, SPTLC3	Cer(d19:1/18:0)	rs608630	chr20_13000269_T_C	20	13000269	1.03e-13	Cadby et al. 2022	rs608630
LINC01722, SPTLC3	Cer(d19:1/18:0)	rs404368	chr20_13000622_G_T	20	13000622	2.76e-13	Cadby et al. 2022	rs404368
LINC01722, SPTLC3	Cer(d19:1/18:0)	rs3843766	chr20_13000913_C_T	20	13000913	2.06e-13	Cadby et al. 2022	rs3843766
LINC01722, SPTLC3	Cer(d19:1/18:0)	rs3848757	chr20_13000969_G_A	20	13000969	2.05e-13	Cadby et al. 2022	rs3848757
LINC01722, SPTLC3	Cer(d19:1/18:0)	rs3848758	chr20_13001058_G_A	20	13001058	4.3e-13	Cadby et al. 2022	rs3848758
LINC01722, SPTLC3	Cer(d19:1/18:0)	rs360538	chr20_13003024_A_G	20	13003024	3.46e-22	Cadby et al. 2022	rs360538
SPTLC3, LINC01722, SPTLC3	Cer(d19:1/18:0)	rs360537	chr20_13004004_A_G	20	13004004	1.6e-21	Cadby et al. 2022	rs360537
SPTLC3, LINC01722, SPTLC3	Cer(d19:1/18:0)	rs168621	chr20_13005945_G_A	20	13005945	1.06e-14	Cadby et al. 2022	rs168621
SPTLC3, LINC01722, SPTLC3	Cer(d19:1/18:0)	rs360536	chr20_13006996_C_T	20	13006996	1.15e-14	Cadby et al. 2022	rs360536
SPTLC3, LINC01722, SPTLC3	Cer(d19:1/18:0)	rs184856	chr20_13007292_A_G	20	13007292	1.14e-14	Cadby et al. 2022	rs184856
SPTLC3, LINC01722, SPTLC3	Cer(d19:1/18:0)	rs360533	chr20_13008239_G_A	20	13008239	1.18e-14	Cadby et al. 2022	rs360533
SPTLC3, LINC01722, SPTLC3	Cer(d19:1/18:0)	rs360532	chr20_13008256_C_T	20	13008256	1.21e-14	Cadby et al. 2022	rs360532
SPTLC3	Cer(d19:1/18:0)	rs189662	chr20_13009015_C_T	20	13009015	1.06e-14	Cadby et al. 2022	rs189662
SPTLC3	Cer(d19:1/18:0)	rs3761895	chr20_13009396_T_C	20	13009396	5.66e-19	Cadby et al. 2022	rs3761895
SPTLC3	Cer(d19:1/18:0)	rs3761893	chr20_13009564_G_A	20	13009564	5.4e-19	Cadby et al. 2022	rs3761893
SPTLC3	Cer(d19:1/18:0)	rs360530	chr20_13009617_C_T	20	13009617	9.62e-15	Cadby et al. 2022	rs360530
SPTLC3	Cer(d19:1/18:0)	rs360529	chr20_13009716_T_C	20	13009716	9.67e-15	Cadby et al. 2022	rs360529
SPTLC3	Cer(d19:1/18:0)	rs415347	chr20_13009834_A_T	20	13009834	9.71e-15	Cadby et al. 2022	rs415347
SPTLC3	Cer(d19:1/18:0)	rs360527	chr20_13010462_A_G	20	13010462	1.04e-14	Cadby et al. 2022	rs360527
SPTLC3	Cer(d19:1/18:0)	rs646814	chr20_13010888_T_C	20	13010888	6.75e-15	Cadby et al. 2022	rs646814
SPTLC3	Cer(d19:1/18:0)	rs646334	chr20_13010991_C_T	20	13010991	3.01e-15	Cadby et al. 2022	rs646334
SPTLC3	Cer(d19:1/18:0)	rs3859618	chr20_13012870_A_G	20	13012870	2.19e-16	Cadby et al. 2022	rs3859618
SPTLC3	Cer(d19:1/18:0)	rs615921	chr20_13013232_C_T	20	13013232	2.87e-15	Cadby et al. 2022	rs615921
SPTLC3	Cer(d19:1/18:0)	rs6078878	chr20_13013354_T_G	20	13013354	1.36e-16	Cadby et al. 2022	rs6078878
SPTLC3	Cer(d19:1/18:0)	rs6078880	chr20_13013396_G_T	20	13013396	1.39e-16	Cadby et al. 2022	rs6078880
SPTLC3	Cer(d19:1/18:0)	rs4814181	chr20_13013839_T_C	20	13013839	1.44e-16	Cadby et al. 2022	rs4814181
SPTLC3	Cer(d19:1/18:0)	rs3848762	chr20_13014465_T_C	20	13014465	1.52e-16	Cadby et al. 2022	rs3848762
SPTLC3	Cer(d19:1/18:0)	rs4813105	chr20_13016831_A_G	20	13016831	7.55e-17	Cadby et al. 2022	rs4813105
SPTLC3	Cer(d19:1/18:0)	rs62201705	chr20_13017400_G_A	20	13017400	1.23e-08	Cadby et al. 2022	rs62201705
SPTLC3	Cer(d19:1/18:0)	rs3843768	chr20_13018415_T_C	20	13018415	1.45e-16	Cadby et al. 2022	rs3843768
SPTLC3	Cer(d19:1/18:0)	rs3848764	chr20_13018890_T_C	20	13018890	1.45e-16	Cadby et al. 2022	rs3848764
SPTLC3	Cer(d19:1/18:0)	rs3848765	chr20_13018915_C_T	20	13018915	1.47e-16	Cadby et al. 2022	rs3848765
SPTLC3	Cer(d19:1/18:0)	rs6078882	chr20_13019061_T_C	20	13019061	1.48e-16	Cadby et al. 2022	rs6078882
SPTLC3	Cer(d19:1/18:0)	rs6131420	chr20_13019187_A_T	20	13019187	1.45e-16	Cadby et al. 2022	rs6131420
SPTLC3	Cer(d19:1/18:0)	rs6131421	chr20_13019460_G_A	20	13019460	1.52e-16	Cadby et al. 2022	rs6131421
SPTLC3	Cer(d19:1/18:0)	rs6074546	chr20_13019610_C_T	20	13019610	1.41e-16	Cadby et al. 2022	rs6074546
SPTLC3	Cer(d19:1/18:0)	rs6041769	chr20_13019659_C_A	20	13019659	3.43e-15	Cadby et al. 2022	rs6041769
SPTLC3	Cer(d19:1/18:0)	rs6078883	chr20_13019701_T_C	20	13019701	8.58e-17	Cadby et al. 2022	rs6078883
SPTLC3	Cer(d19:1/18:0)	rs6078884	chr20_13019704_T_G	20	13019704	8.64e-17	Cadby et al. 2022	rs6078884
SPTLC3	Cer(d19:1/18:0)	rs6078885	chr20_13019729_A_G	20	13019729	1.41e-16	Cadby et al. 2022	rs6078885
SPTLC3	Cer(d19:1/18:0)	rs3843769	chr20_13020179_G_C	20	13020179	1.6e-16	Cadby et al. 2022	rs3843769
SPTLC3	Cer(d19:1/18:0)	rs3848766	chr20_13020469_C_A	20	13020469	1.63e-16	Cadby et al. 2022	rs3848766
SPTLC3	Cer(d19:1/18:0)	rs2327448	chr20_13020568_A_G	20	13020568	1.65e-16	Cadby et al. 2022	rs2327448
SPTLC3	Cer(d19:1/18:0)	rs2876238	chr20_13020605_T_A	20	13020605	1.66e-16	Cadby et al. 2022	rs2876238
SPTLC3	Cer(d19:1/18:0)	rs360525	chr20_13020644_G_A	20	13020644	3.48e-15	Cadby et al. 2022	rs360525
SPTLC3	Cer(d19:1/18:0)	rs2327447	chr20_13020716_C_A	20	13020716	1.71e-16	Cadby et al. 2022	rs2327447
SPTLC3	Cer(d19:1/18:0)	rs2327445	chr20_13020940_A_G	20	13020940	1.78e-16	Cadby et al. 2022	rs2327445
SPTLC3	Cer(d19:1/18:0)	rs3966739	chr20_13021067_A_G	20	13021067	1.81e-16	Cadby et al. 2022	rs3966739
SPTLC3	Cer(d19:1/18:0)	rs6078889	chr20_13022035_G_A	20	13022035	4.39e-11	Cadby et al. 2022	rs6078887
SPTLC3	Cer(d19:1/18:0)	rs6078889	chr20_13022035_G_A	20	13022035	9.53e-11	Cadby et al. 2022	rs6078889
SPTLC3	Cer(d19:1/18:0)	rs58975911	chr20_13022423_C_T	20	13022423	3.5e-11	Cadby et al. 2022	rs58975911
SPTLC3	Cer(d19:1/18:0)	rs6074548	chr20_13023956_A_T	20	13023956	2.08e-10	Cadby et al. 2022	rs6074548
SPTLC3	Cer(d19:1/18:0)	rs6033574	chr20_13024421_A_T	20	13024421	1.39e-10	Cadby et al. 2022	rs6033574
SPTLC3	Cer(d19:1/18:0)	rs62201708	chr20_13027486_C_T	20	13027486	6.82e-09	Cadby et al. 2022	rs62201708
SPTLC3	Cer(d19:1/18:0)	rs57362538	chr20_13028169_C_T	20	13028169	3.56e-16	Cadby et al. 2022	rs57362538
SPTLC3	Cer(d19:1/18:0)	rs1367743	chr20_13032089_T_A	20	13032089	7.67e-10	Cadby et al. 2022	rs1367743
SPTLC3	Cer(d19:1/18:0)	rs6109661	chr20_13035110_C_T	20	13035110	3.65e-13	Cadby et al. 2022	rs6109661
SPTLC3	Cer(d19:1/18:0)	rs17226320	chr20_13035327_T_G	20	13035327	1.68e-15	Cadby et al. 2022	rs17226320
SPTLC3	Cer(d19:1/18:0)	rs6041799	chr20_13041848_A_G	20	13041848	2e-09	Cadby et al. 2022	rs6041799
SPTLC3	Cer(d19:1/18:0)	rs1367742	chr20_13046480_T_C	20	13046480	6.41e-09	Cadby et al. 2022	rs1367742
SPTLC3	Cer(d19:1/18:0)	rs60677349	chr20_13050392_A_T	20	13050392	4.04e-09	Cadby et al. 2022	rs60677349
SPTLC3	Cer(d19:1/18:0)	rs62201721	chr20_13051446_T_C	20	13051446	2.09e-09	Cadby et al. 2022	rs62201721
SPTLC3	Cer(d19:1/18:0)	rs6041821	chr20_13056152_G_T	20	13056152	2.49e-09	Cadby et al. 2022	rs6041821
SPTLC3	Cer(d19:1/18:0)	rs6041821	chr20_13056152_G_T	20	13056152	3.17e-09	Cadby et al. 2022	rs8116374
SPTLC3	Cer(d19:1/18:0)	rs6041824	chr20_13057033_C_A	20	13057033	2.93e-09	Cadby et al. 2022	rs6041824
SPTLC3	Cer(d19:1/18:0)	rs6041825	chr20_13057036_G_C	20	13057036	2.89e-09	Cadby et al. 2022	rs6041825
SPTLC3	Cer(d19:1/18:0)	rs891660	chr20_13058374_G_A	20	13058374	1.44e-09	Cadby et al. 2022	rs891660
SPTLC3	Cer(d19:1/18:0)	rs891661	chr20_13058381_A_G	20	13058381	1.42e-09	Cadby et al. 2022	rs891661
SPTLC3	Cer(d19:1/18:0)	rs6109678	chr20_13060985_G_A	20	13060985	3.47e-09	Cadby et al. 2022	rs6109678
SPTLC3	Cer(d19:1/18:0)	rs61340311	chr20_13058381_A_G	20	13058381	2.9e-09	Cadby et al. 2022	rs7269660
SPTLC3	Cer(d19:1/18:0)	rs61340311	chr20_13058381_A_G	20	13058381	2.92e-09	Cadby et al. 2022	rs56155938
SPTLC3	Cer(d19:1/18:0)	rs62201743	chr20_13067266_C_T	20	13067266	4.22e-12	Cadby et al. 2022	rs62201743
RP4-718P11.1, SPTLC3	Cer(d19:1/18:0)	rs7268756	chr20_13069618_G_A	20	13069618	3.22e-09	Cadby et al. 2022	rs7268756
RP4-718P11.1, SPTLC3	Cer(d19:1/18:0)	rs3843770	chr20_13071354_C_T	20	13071354	3.13e-09	Cadby et al. 2022	rs3843770
LINC01722	Cer(d19:1/20:0)	rs165556	chr20_12914265_T_A	20	12914265	7.68e-21	Cadby et al. 2022	rs165556
, LINC01722	Cer(d19:1/20:0)	rs76471448	chr20_12915089_G_A	20	12915089	2.9e-08	Cadby et al. 2022	rs76471448
LINC01722	Cer(d19:1/20:0)	rs6078816	chr20_12915409_T_C	20	12915409	3.29e-25	Cadby et al. 2022	rs6078816
LINC01722	Cer(d19:1/20:0)	rs76448114	chr20_12915877_C_T	20	12915877	2.55e-08	Cadby et al. 2022	rs76448114
LINC01722	Cer(d19:1/20:0)	rs6074518	chr20_12916596_C_A	20	12916596	8.21e-12	Cadby et al. 2022	rs6074518
LINC01722	Cer(d19:1/20:0)	rs76483991	chr20_12916948_A_G	20	12916948	4.87e-08	Cadby et al. 2022	rs76483991
LINC01722	Cer(d19:1/20:0)	rs149383	chr20_12917208_T_C	20	12917208	3.07e-21	Cadby et al. 2022	rs149383
LINC01722	Cer(d19:1/20:0)	rs165557	chr20_12918116_C_T	20	12918116	3.2e-21	Cadby et al. 2022	rs165557
LINC01722	Cer(d19:1/20:0)	rs679525	chr20_12919699_T_C	20	12919699	3.86e-21	Cadby et al. 2022	rs679525
LINC01722	Cer(d19:1/20:0)	rs6078818	chr20_12920302_A_T	20	12920302	7.65e-12	Cadby et al. 2022	rs6078818
LINC01722	Cer(d19:1/20:0)	rs76604443	chr20_12923922_G_A	20	12923922	4.36e-08	Cadby et al. 2022	rs76604443
LINC01722	Cer(d19:1/20:0)	rs3901493	chr20_12927361_T_C	20	12927361	1.13e-22	Cadby et al. 2022	rs3901493
LINC01722	Cer(d19:1/20:0)	rs6134722	chr20_12927803_C_T	20	12927803	3.39e-10	Cadby et al. 2022	rs6134722
LINC01722	Cer(d19:1/20:0)	rs189663	chr20_12929289_A_G	20	12929289	6.88e-17	Cadby et al. 2022	rs189663
LINC01722	Cer(d19:1/20:0)	rs62201676	chr20_12929427_G_A	20	12929427	3.91e-16	Cadby et al. 2022	rs62201676
RP5-1069C8.3, LINC01722	Cer(d19:1/20:0)	rs6105001	chr20_12930374_T_C	20	12930374	5.13e-15	Cadby et al. 2022	rs3848743
RP5-1069C8.3, LINC01722	Cer(d19:1/20:0)	rs6105001	chr20_12930374_T_C	20	12930374	6.7e-15	Cadby et al. 2022	rs6105001
RP5-1069C8.3, LINC01722	Cer(d19:1/20:0)	rs6109616	chr20_12930515_G_C	20	12930515	6.73e-15	Cadby et al. 2022	rs6109616
RP5-1069C8.3, LINC01722	Cer(d19:1/20:0)	rs6109617	chr20_12930834_C_G	20	12930834	6.82e-15	Cadby et al. 2022	rs6109617
RP5-1069C8.3, LINC01722	Cer(d19:1/20:0)	rs76732138	chr20_12931702_T_C	20	12931702	3.71e-08	Cadby et al. 2022	rs76732138
RP5-1069C8.3, LINC01722	Cer(d19:1/20:0)	rs6074523	chr20_12932253_A_C	20	12932253	3.87e-15	Cadby et al. 2022	rs6074523
RP5-1069C8.3, LINC01722	Cer(d19:1/20:0)	rs6074524	chr20_12932254_A_C	20	12932254	3.9e-15	Cadby et al. 2022	rs6074524
RP5-1069C8.3, LINC01722	Cer(d19:1/20:0)	rs3903707	chr20_12932308_G_A	20	12932308	4.06e-08	Cadby et al. 2022	rs3903707
RP5-1069C8.3, LINC01722	Cer(d19:1/20:0)	rs6131412	chr20_12932309_T_C	20	12932309	4.38e-09	Cadby et al. 2022	rs6131412
RP5-1069C8.3, LINC01722	Cer(d19:1/20:0)	rs6078822	chr20_12932524_T_G	20	12932524	6.65e-15	Cadby et al. 2022	rs6078822
RP5-1069C8.3, LINC01722	Cer(d19:1/20:0)	rs33935382	chr20_12933929_C_T	20	12933929	6.75e-15	Cadby et al. 2022	rs33935382
RP5-1069C8.3, LINC01722	Cer(d19:1/20:0)	rs78040083	chr20_12934618_G_A	20	12934618	3.85e-08	Cadby et al. 2022	rs78040083
LINC01722, RP5-1069C8.3	Cer(d19:1/20:0)	rs34579138	chr20_12935029_A_G	20	12935029	5.13e-11	Cadby et al. 2022	rs34579138
LINC01722, RP5-1069C8.3	Cer(d19:1/20:0)	rs2236002	chr20_12935274_A_G	20	12935274	7.06e-15	Cadby et al. 2022	rs2236002
RP5-1069C8.3, LINC01722	Cer(d19:1/20:0)	rs6074525	chr20_12936720_A_G	20	12936720	9.79e-15	Cadby et al. 2022	rs6074525
RP5-1069C8.3, LINC01722	Cer(d19:1/20:0)	rs35436526	chr20_12937262_C_T	20	12937262	9.91e-15	Cadby et al. 2022	rs35436526
RP5-1069C8.3, LINC01722	Cer(d19:1/20:0)	rs34476836	chr20_12937346_G_T	20	12937346	9.75e-15	Cadby et al. 2022	rs34476836
RP5-1069C8.3, LINC01722	Cer(d19:1/20:0)	rs34511126	chr20_12937394_T_C	20	12937394	9.8e-15	Cadby et al. 2022	rs34511126
RP5-1069C8.3, LINC01722	Cer(d19:1/20:0)	rs6078823	chr20_12937569_C_T	20	12937569	1e-14	Cadby et al. 2022	rs6078823
RP5-1069C8.3, LINC01722	Cer(d19:1/20:0)	rs6078824	chr20_12937653_T_C	20	12937653	9.87e-15	Cadby et al. 2022	rs6078824
RP5-1069C8.3, LINC01722	Cer(d19:1/20:0)	rs6078825	chr20_12937666_C_A	20	12937666	9.9e-15	Cadby et al. 2022	rs6078825
RP5-1069C8.3, LINC01722	Cer(d19:1/20:0)	rs75906260	chr20_12937863_C_T	20	12937863	3.48e-08	Cadby et al. 2022	rs75906260
RP5-1069C8.3, LINC01722	Cer(d19:1/20:0)	rs6078826	chr20_12937964_G_A	20	12937964	1.02e-14	Cadby et al. 2022	rs6078826
RP5-1069C8.3, LINC01722	Cer(d19:1/20:0)	rs6078827	chr20_12938045_C_T	20	12938045	1.02e-14	Cadby et al. 2022	rs6078827
RP5-1069C8.3, LINC01722	Cer(d19:1/20:0)	rs79118261	chr20_12938390_G_A	20	12938390	3.59e-08	Cadby et al. 2022	rs79118261
RP5-1069C8.3, LINC01722	Cer(d19:1/20:0)	rs34578187	chr20_12940003_C_T	20	12940003	1.07e-14	Cadby et al. 2022	rs34578187
RP5-1069C8.3, LINC01722	Cer(d19:1/20:0)	rs34738379	chr20_12940065_A_C	20	12940065	1.06e-14	Cadby et al. 2022	rs34738379
RP5-1069C8.3, LINC01722	Cer(d19:1/20:0)	rs6078828	chr20_12940169_T_C	20	12940169	1.09e-14	Cadby et al. 2022	rs6078828
RP5-1069C8.3, LINC01722	Cer(d19:1/20:0)	rs6078829	chr20_12940200_T_C	20	12940200	1.09e-14	Cadby et al. 2022	rs6078829
LINC01722	Cer(d19:1/20:0)	rs77061725	chr20_12941126_C_G	20	12941126	3.98e-08	Cadby et al. 2022	rs77061725
LINC01722	Cer(d19:1/20:0)	rs12625900	chr20_12941483_A_G	20	12941483	1.13e-14	Cadby et al. 2022	rs12625900
LINC01722	Cer(d19:1/20:0)	rs12625922	chr20_12941692_A_G	20	12941692	1.14e-14	Cadby et al. 2022	rs12625922
LINC01722	Cer(d19:1/20:0)	rs6033553	chr20_12942118_T_C	20	12942118	4.47e-09	Cadby et al. 2022	rs6033553
LINC01722	Cer(d19:1/20:0)	rs35995533	chr20_12942899_G_A	20	12942899	7.45e-17	Cadby et al. 2022	rs35995533
LINC01722	Cer(d19:1/20:0)	rs13039342	chr20_12943302_T_G	20	12943302	1.2e-14	Cadby et al. 2022	rs13039342
LINC01722	Cer(d19:1/20:0)	rs6134727	chr20_12943472_C_A	20	12943472	5.85e-22	Cadby et al. 2022	rs6134727
LINC01722	Cer(d19:1/20:0)	rs34845005	chr20_12943551_C_T	20	12943551	1.2e-14	Cadby et al. 2022	rs34845005
LINC01722	Cer(d19:1/20:0)	rs12624670	chr20_12943768_C_A	20	12943768	1.23e-14	Cadby et al. 2022	rs12624670
LINC01722	Cer(d19:1/20:0)	rs6078831	chr20_12944287_C_T	20	12944287	1.4e-14	Cadby et al. 2022	rs6078831
LINC01722	Cer(d19:1/20:0)	rs6078832	chr20_12944310_C_A	20	12944310	1.41e-14	Cadby et al. 2022	rs6078832
LINC01722	Cer(d19:1/20:0)	rs34009197	chr20_12944490_C_T	20	12944490	1.71e-14	Cadby et al. 2022	rs34009197
LINC01722	Cer(d19:1/20:0)	rs12624964	chr20_12945261_A_T	20	12945261	2.5e-14	Cadby et al. 2022	rs12624964
LINC01722	Cer(d19:1/20:0)	rs12624970	chr20_12945269_C_T	20	12945269	3.32e-14	Cadby et al. 2022	rs12624970
LINC01723, LINC01722	Cer(d19:1/20:0)	rs6078833	chr20_12946560_C_T	20	12946560	3.89e-15	Cadby et al. 2022	rs6078833
LINC01723, LINC01722	Cer(d19:1/20:0)	rs6078834	chr20_12946818_C_T	20	12946818	4.07e-15	Cadby et al. 2022	rs6078834
LINC01723, LINC01722	Cer(d19:1/20:0)	rs6078836	chr20_12947246_T_C	20	12947246	4.15e-15	Cadby et al. 2022	rs6078836
LINC01723, LINC01722	Cer(d19:1/20:0)	rs13036286	chr20_12947996_G_A	20	12947996	2.89e-15	Cadby et al. 2022	rs13036286
LINC01723, LINC01722	Cer(d19:1/20:0)	rs17226244	chr20_12948145_G_T	20	12948145	3.13e-15	Cadby et al. 2022	rs17226244
LINC01723, LINC01722	Cer(d19:1/20:0)	rs13036377	chr20_12948292_A_G	20	12948292	3.79e-09	Cadby et al. 2022	rs13036377
LINC01723, LINC01722	Cer(d19:1/20:0)	rs6074527	chr20_12948591_T_C	20	12948591	7.13e-17	Cadby et al. 2022	rs6074527
LINC01723, LINC01722	Cer(d19:1/20:0)	rs6074528	chr20_12949297_G_A	20	12949297	8.38e-17	Cadby et al. 2022	rs6074528
LINC01723, LINC01722	Cer(d19:1/20:0)	rs13036973	chr20_12949591_G_A	20	12949591	7.39e-17	Cadby et al. 2022	rs13036973
LINC01723, LINC01722	Cer(d19:1/20:0)	rs6134729	chr20_12949614_A_G	20	12949614	2.66e-22	Cadby et al. 2022	rs6134729
LINC01722, LINC01723	Cer(d19:1/20:0)	rs2273691	chr20_12950352_G_A	20	12950352	5.32e-17	Cadby et al. 2022	rs2273691
LINC01722, LINC01723	Cer(d19:1/20:0)	rs6078839	chr20_12951352_C_T	20	12951352	1.5e-17	Cadby et al. 2022	rs6078839
LINC01723, LINC01722	Cer(d19:1/20:0)	rs35100774	chr20_12951886_G_A	20	12951886	2.7e-17	Cadby et al. 2022	rs35100774
LINC01723, LINC01722	Cer(d19:1/20:0)	rs4100052	chr20_12952456_C_T	20	12952456	1.8e-17	Cadby et al. 2022	rs4100052
LINC01722, LINC01723, LINC01722, SPTLC3	Cer(d19:1/20:0)	rs6134730	chr20_12954344_T_C	20	12954344	2.44e-10	Cadby et al. 2022	rs6134730
LINC01722, LINC01723, LINC01722, SPTLC3	Cer(d19:1/20:0)	rs6078841	chr20_12955717_C_T	20	12955717	6.91e-10	Cadby et al. 2022	rs6078841
LINC01722, LINC01723, LINC01722, SPTLC3	Cer(d19:1/20:0)	rs6033555	chr20_12955872_A_G	20	12955872	6.34e-19	Cadby et al. 2022	rs6033555
LINC01722, LINC01722, SPTLC3	Cer(d19:1/20:0)	rs6109626	chr20_12957421_C_T	20	12957421	5.13e-13	Cadby et al. 2022	rs6109626
LINC01722, SPTLC3	Cer(d19:1/20:0)	rs6074530	chr20_12957558_A_C	20	12957558	1.11e-10	Cadby et al. 2022	rs6074530
LINC01722, SPTLC3	Cer(d19:1/20:0)	rs35029353	chr20_12958452_A_G	20	12958452	1.78e-10	Cadby et al. 2022	rs35029353
LINC01722, SPTLC3	Cer(d19:1/20:0)	rs34028602	chr20_12958478_G_A	20	12958478	1.99e-10	Cadby et al. 2022	rs34028602
LINC01722, SPTLC3	Cer(d19:1/20:0)	rs6041735	chr20_12960001_T_C	20	12960001	1.89e-96	Cadby et al. 2022	rs6041735
LINC01722, SPTLC3	Cer(d19:1/20:0)	rs6041737	chr20_12961048_T_C	20	12961048	2.16e-25	Cadby et al. 2022	rs6041737
LINC01722, SPTLC3	Cer(d19:1/20:0)	rs73079703	chr20_12961134_C_T	20	12961134	1.61e-26	Cadby et al. 2022	rs73079703
LINC01722, SPTLC3	Cer(d19:1/20:0)	rs8183164	chr20_12961952_C_A	20	12961952	8.34e-27	Cadby et al. 2022	rs8183164
LINC01722, SPTLC3	Cer(d19:1/20:0)	rs3848744	chr20_12962001_A_G	20	12962001	1.7e-97	Cadby et al. 2022	rs3848744
LINC01722, SPTLC3	Cer(d19:1/20:0)	rs6074531	chr20_12962677_T_A	20	12962677	7.2e-10	Cadby et al. 2022	rs6074531
LINC01722, SPTLC3	Cer(d19:1/20:0)	rs3843765	chr20_12963089_G_A	20	12963089	8.31e-98	Cadby et al. 2022	rs3843765
LINC01722, SPTLC3	Cer(d19:1/20:0)	rs3848745	chr20_12963419_G_A	20	12963419	8.79e-97	Cadby et al. 2022	rs3848745
LINC01722, SPTLC3	Cer(d19:1/20:0)	rs6074532	chr20_12963596_A_G	20	12963596	6.59e-10	Cadby et al. 2022	rs6074532
LINC01722, SPTLC3	Cer(d19:1/20:0)	rs433279	chr20_12963891_C_T	20	12963891	9.56e-20	Cadby et al. 2022	rs433279
LINC01722, SPTLC3	Cer(d19:1/20:0)	rs6078846	chr20_12964365_T_C	20	12964365	1.15e-09	Cadby et al. 2022	rs6078846
LINC01722, SPTLC3	Cer(d19:1/20:0)	rs6131414	chr20_12965021_G_A	20	12965021	5.19e-27	Cadby et al. 2022	rs6131414
LINC01722, SPTLC3	Cer(d19:1/20:0)	rs3903703	chr20_12965315_A_G	20	12965315	5.84e-98	Cadby et al. 2022	rs3903703
LINC01722, SPTLC3	Cer(d19:1/20:0)	rs7272107	chr20_12965680_G_A	20	12965680	5.28e-27	Cadby et al. 2022	rs7272107
LINC01722, SPTLC3	Cer(d19:1/20:0)	rs73079713	chr20_12966493_C_T	20	12966493	5.36e-27	Cadby et al. 2022	rs73079713
LINC01722, SPTLC3	Cer(d19:1/20:0)	rs4814173	chr20_12966884_G_C	20	12966884	6.52e-98	Cadby et al. 2022	rs4814173
LINC01722, SPTLC3	Cer(d19:1/20:0)	rs4813102	chr20_12967235_A_T	20	12967235	1.4e-81	Cadby et al. 2022	rs4813102
LINC01722, SPTLC3	Cer(d19:1/20:0)	rs6078848	chr20_12967307_G_A	20	12967307	2.01e-10	Cadby et al. 2022	rs6078848
LINC01722, SPTLC3	Cer(d19:1/20:0)	rs4425154	chr20_12969822_C_T	20	12969822	1.65e-09	Cadby et al. 2022	rs4425154
LINC01722, SPTLC3	Cer(d19:1/20:0)	rs3848746	chr20_12969958_A_G	20	12969958	8.47e-97	Cadby et al. 2022	rs3848746
LINC01722, SPTLC3	Cer(d19:1/20:0)	rs17226258	chr20_12970879_A_T	20	12970879	1.5e-14	Cadby et al. 2022	rs17226258
LINC01722, SPTLC3	Cer(d19:1/20:0)	rs62201685	chr20_12971954_T_C	20	12971954	1.03e-09	Cadby et al. 2022	rs62201685
LINC01722, SPTLC3	Cer(d19:1/20:0)	rs6134734	chr20_12971992_A_T	20	12971992	8.64e-27	Cadby et al. 2022	rs6134734
LINC01722, SPTLC3	Cer(d19:1/20:0)	rs2327452	chr20_12972316_A_C	20	12972316	2.14e-97	Cadby et al. 2022	rs2327452
LINC01722, SPTLC3	Cer(d19:1/20:0)	rs74178014	chr20_12972409_A_G	20	12972409	1.66e-10	Cadby et al. 2022	rs74178014
LINC01722, SPTLC3	Cer(d19:1/20:0)	rs6078851	chr20_12972650_C_T	20	12972650	1.07e-09	Cadby et al. 2022	rs6078851
LINC01722, SPTLC3	Cer(d19:1/20:0)	rs74178015	chr20_12972659_T_C	20	12972659	1.66e-10	Cadby et al. 2022	rs74178015
LINC01722, SPTLC3	Cer(d19:1/20:0)	rs6109634	chr20_12972666_A_G	20	12972666	9.04e-27	Cadby et al. 2022	rs6109634
LINC01722, SPTLC3	Cer(d19:1/20:0)	rs2327451	chr20_12973286_C_A	20	12973286	9.28e-98	Cadby et al. 2022	rs2327451
LINC01722, SPTLC3	Cer(d19:1/20:0)	rs4544513	chr20_12973567_C_T	20	12973567	1.1e-30	Cadby et al. 2022	rs4544513
LINC01722, SPTLC3	Cer(d19:1/20:0)	rs62201686	chr20_12973972_T_A	20	12973972	3.02e-09	Cadby et al. 2022	rs62201686
LINC01722, SPTLC3	Cer(d19:1/20:0)	rs6109637	chr20_12974156_C_T	20	12974156	1.12e-30	Cadby et al. 2022	rs6109637
LINC01722, SPTLC3	Cer(d19:1/20:0)	rs4508668	chr20_12974953_T_C	20	12974953	1.81e-97	Cadby et al. 2022	rs4508668
LINC01722, SPTLC3	Cer(d19:1/20:0)	rs6041744	chr20_12976232_A_C	20	12976232	6.06e-24	Cadby et al. 2022	rs6041744
LINC01722, SPTLC3	Cer(d19:1/20:0)	rs3848748	chr20_12976939_G_C	20	12976939	9.59e-28	Cadby et al. 2022	rs3848748
LINC01722, SPTLC3	Cer(d19:1/20:0)	rs34128067	chr20_12977031_A_G	20	12977031	1.59e-10	Cadby et al. 2022	rs34128067
LINC01722, SPTLC3	Cer(d19:1/20:0)	rs438568	chr20_12978039_A_G	20	12978039	1.26e-123	Cadby et al. 2022	rs438568
LINC01722, SPTLC3	Cer(d19:1/20:0)	rs4814175	chr20_12978446_A_T	20	12978446	8.73e-123	Cadby et al. 2022	rs4814175
LINC01722, SPTLC3	Cer(d19:1/20:0)	rs4814176	chr20_12978750_T_C	20	12978750	8.62e-123	Cadby et al. 2022	rs4814176
LINC01722, SPTLC3	Cer(d19:1/20:0)	rs1321940	chr20_12979237_A_G	20	12979237	9.5e-124	Cadby et al. 2022	rs1321940
LINC01722, SPTLC3	Cer(d19:1/20:0)	rs6078854	chr20_12979505_T_A	20	12979505	1.93e-44	Cadby et al. 2022	rs6078854
LINC01722, SPTLC3	Cer(d19:1/20:0)	rs4814177	chr20_12980308_C_G	20	12980308	5.16e-24	Cadby et al. 2022	rs4814177
LINC01722, SPTLC3	Cer(d19:1/20:0)	rs34128067	chr20_12977031_A_G	20	12977031	5.74e-10	Cadby et al. 2022	rs61087198
LINC01722, SPTLC3	Cer(d19:1/20:0)	rs6074536	chr20_12980903_G_A	20	12980903	9.37e-38	Cadby et al. 2022	rs6074536
LINC01722, SPTLC3	Cer(d19:1/20:0)	rs3848749	chr20_12981441_T_C	20	12981441	4.33e-27	Cadby et al. 2022	rs3848749
LINC01722, SPTLC3	Cer(d19:1/20:0)	rs3910136	chr20_12981613_T_A	20	12981613	6.5e-43	Cadby et al. 2022	rs3910136
