## Supplementary Data 5 for "Genome-wide association analysis of plasma lipidome identifies 495 genetic associations" (part 5 of 11)

### Sheet: lipidome (continued)
Gene	Trait	rsid	variant_id	CHROM	Pos	P	Study	orig_rsid
LINC01722, SPTLC3	Cer(d19:1/20:0)	rs364585	chr20_12982070_A_G	20	12982070	4.7e-124	Cadby et al. 2022	rs364585
LINC01722, SPTLC3	Cer(d19:1/20:0)	rs382003	chr20_12982523_G_A	20	12982523	1.31e-27	Cadby et al. 2022	rs382003
LINC01722, SPTLC3	Cer(d19:1/20:0)	rs6078855	chr20_12982538_G_A	20	12982538	7.85e-38	Cadby et al. 2022	rs6078855
LINC01722, SPTLC3	Cer(d19:1/20:0)	rs6078856	chr20_12983015_G_A	20	12983015	8.71e-38	Cadby et al. 2022	rs6078856
LINC01722, SPTLC3	Cer(d19:1/20:0)	rs6074537	chr20_12983506_G_A	20	12983506	7.76e-38	Cadby et al. 2022	rs6074537
LINC01722, SPTLC3	Cer(d19:1/20:0)	rs3848750	chr20_12984457_A_T	20	12984457	3.45e-34	Cadby et al. 2022	rs3848750
LINC01722, SPTLC3	Cer(d19:1/20:0)	rs6078859	chr20_12984592_C_G	20	12984592	2.27e-10	Cadby et al. 2022	rs6078859
LINC01722, SPTLC3	Cer(d19:1/20:0)	rs3848751	chr20_12984753_T_G	20	12984753	6.59e-38	Cadby et al. 2022	rs3848751
LINC01722, SPTLC3	Cer(d19:1/20:0)	rs2876240	chr20_12985017_G_A	20	12985017	6.62e-38	Cadby et al. 2022	rs2876240
LINC01722, SPTLC3	Cer(d19:1/20:0)	rs3848752	chr20_12985403_T_C	20	12985403	1.5e-37	Cadby et al. 2022	rs3848752
LINC01722, SPTLC3	Cer(d19:1/20:0)	rs168622	chr20_12985441_T_G	20	12985441	2.61e-124	Cadby et al. 2022	rs168622
LINC01722, SPTLC3	Cer(d19:1/20:0)	rs3910135	chr20_12985672_T_C	20	12985672	1.57e-37	Cadby et al. 2022	rs3910135
LINC01722, SPTLC3	Cer(d19:1/20:0)	rs360539	chr20_12985792_T_G	20	12985792	2.24e-28	Cadby et al. 2022	rs360539
LINC01722, SPTLC3	Cer(d19:1/20:0)	rs6078860	chr20_12986090_C_T	20	12986090	2.37e-10	Cadby et al. 2022	rs6078860
LINC01722, SPTLC3	Cer(d19:1/20:0)	rs6134740	chr20_12988001_G_C	20	12988001	7.09e-28	Cadby et al. 2022	rs6131417
LINC01722, SPTLC3	Cer(d19:1/20:0)	rs6134740	chr20_12988001_G_C	20	12988001	8.59e-28	Cadby et al. 2022	rs6134740
LINC01722, SPTLC3	Cer(d19:1/20:0)	rs4081899	chr20_12988593_T_C	20	12988593	1.59e-37	Cadby et al. 2022	rs4081899
LINC01722, SPTLC3	Cer(d19:1/20:0)	rs680379	chr20_12988752_A_G	20	12988752	1.94e-124	Cadby et al. 2022	rs680379
LINC01722, SPTLC3	Cer(d19:1/20:0)	rs3848753	chr20_12988769_G_A	20	12988769	1.61e-37	Cadby et al. 2022	rs3848753
LINC01722, SPTLC3	Cer(d19:1/20:0)	rs3903704	chr20_12989261_C_T	20	12989261	2.75e-10	Cadby et al. 2022	rs3903704
LINC01722, SPTLC3	Cer(d19:1/20:0)	rs6134741	chr20_12990194_G_A	20	12990194	7.12e-28	Cadby et al. 2022	rs6134741
LINC01722, SPTLC3	Cer(d19:1/20:0)	rs3848754	chr20_12990697_T_C	20	12990697	1.4e-37	Cadby et al. 2022	rs3848754
LINC01722, SPTLC3	Cer(d19:1/20:0)	rs3848755	chr20_12990789_T_C	20	12990789	1.4e-37	Cadby et al. 2022	rs3848755
LINC01722, SPTLC3	Cer(d19:1/20:0)	rs686548	chr20_12992873_A_T	20	12992873	2.2e-124	Cadby et al. 2022	rs686548
LINC01722, SPTLC3	Cer(d19:1/20:0)	rs6041755	chr20_12992969_C_T	20	12992969	1.02e-42	Cadby et al. 2022	rs6041755
LINC01722, SPTLC3	Cer(d19:1/20:0)	rs13037956	chr20_12993654_C_A	20	12993654	1.65e-37	Cadby et al. 2022	rs13037956
LINC01722, SPTLC3	Cer(d19:1/20:0)	rs13037824	chr20_12993689_A_T	20	12993689	3.24e-10	Cadby et al. 2022	rs13037824
LINC01722, SPTLC3	Cer(d19:1/20:0)	rs6074538	chr20_12993845_C_T	20	12993845	1.05e-37	Cadby et al. 2022	rs6074538
LINC01722, SPTLC3	Cer(d19:1/20:0)	rs6078866	chr20_12993919_A_G	20	12993919	1.06e-37	Cadby et al. 2022	rs6078866
LINC01722, SPTLC3	Cer(d19:1/20:0)	rs6074539	chr20_12994017_G_A	20	12994017	1.02e-37	Cadby et al. 2022	rs6074539
LINC01722, SPTLC3	Cer(d19:1/20:0)	rs59131252	chr20_12994609_C_A	20	12994609	1.61e-27	Cadby et al. 2022	rs59131252
LINC01722, SPTLC3	Cer(d19:1/20:0)	rs6078867	chr20_12995503_A_G	20	12995503	3.05e-10	Cadby et al. 2022	rs6078867
LINC01722, SPTLC3	Cer(d19:1/20:0)	rs6078868	chr20_12995608_A_C	20	12995608	6.95e-37	Cadby et al. 2022	rs6078868
LINC01722, SPTLC3	Cer(d19:1/20:0)	rs6078869	chr20_12995764_A_G	20	12995764	3.33e-10	Cadby et al. 2022	rs6078869
LINC01722, SPTLC3	Cer(d19:1/20:0)	rs17812029	chr20_12996689_C_T	20	12996689	1.56e-21	Cadby et al. 2022	rs17812029
LINC01722, SPTLC3	Cer(d19:1/20:0)	rs2327450	chr20_12996858_G_T	20	12996858	3.34e-24	Cadby et al. 2022	rs2327450
LINC01722, SPTLC3	Cer(d19:1/20:0)	rs2327449	chr20_12997755_A_C	20	12997755	4.12e-31	Cadby et al. 2022	rs2327449
LINC01722, SPTLC3	Cer(d19:1/20:0)	rs6074541	chr20_12997869_C_T	20	12997869	2.48e-20	Cadby et al. 2022	rs6074541
LINC01722, SPTLC3	Cer(d19:1/20:0)	rs16993611	chr20_12998425_A_G	20	12998425	5.38e-09	Cadby et al. 2022	rs16993611
LINC01722, SPTLC3	Cer(d19:1/20:0)	rs3848756	chr20_12999494_C_T	20	12999494	2.33e-31	Cadby et al. 2022	rs3848756
LINC01722, SPTLC3	Cer(d19:1/20:0)	rs35007019	chr20_12999827_T_C	20	12999827	1.54e-08	Cadby et al. 2022	rs35007019
LINC01722, SPTLC3	Cer(d19:1/20:0)	rs34928736	chr20_12999951_A_G	20	12999951	1.19e-08	Cadby et al. 2022	rs34928736
LINC01722, SPTLC3	Cer(d19:1/20:0)	rs815998	chr20_13000020_T_C	20	13000020	5.04e-11	Cadby et al. 2022	rs815998
LINC01722, SPTLC3	Cer(d19:1/20:0)	rs35291215	chr20_13000128_G_A	20	13000128	1.37e-08	Cadby et al. 2022	rs35291215
LINC01722, SPTLC3	Cer(d19:1/20:0)	rs3916175	chr20_13000178_G_A	20	13000178	1.77e-20	Cadby et al. 2022	rs3916175
LINC01722, SPTLC3	Cer(d19:1/20:0)	rs608994	chr20_13000237_G_A	20	13000237	3.59e-62	Cadby et al. 2022	rs608994
LINC01722, SPTLC3	Cer(d19:1/20:0)	rs608630	chr20_13000269_T_C	20	13000269	9.29e-22	Cadby et al. 2022	rs608630
LINC01722, SPTLC3	Cer(d19:1/20:0)	rs57174227	chr20_13000503_G_T	20	13000503	2.57e-08	Cadby et al. 2022	rs57174227
LINC01722, SPTLC3	Cer(d19:1/20:0)	rs77229235	chr20_13000559_A_C	20	13000559	4.06e-12	Cadby et al. 2022	rs77229235
LINC01722, SPTLC3	Cer(d19:1/20:0)	rs404368	chr20_13000622_G_T	20	13000622	2.44e-19	Cadby et al. 2022	rs404368
LINC01722, SPTLC3	Cer(d19:1/20:0)	rs3843766	chr20_13000913_C_T	20	13000913	3.95e-23	Cadby et al. 2022	rs3843766
LINC01722, SPTLC3	Cer(d19:1/20:0)	rs3848757	chr20_13000969_G_A	20	13000969	4.12e-23	Cadby et al. 2022	rs3848757
LINC01722, SPTLC3	Cer(d19:1/20:0)	rs3848758	chr20_13001058_G_A	20	13001058	1.07e-22	Cadby et al. 2022	rs3848758
LINC01722, SPTLC3	Cer(d19:1/20:0)	rs418264	chr20_13001613_C_T	20	13001613	1.88e-11	Cadby et al. 2022	rs418264
LINC01722, SPTLC3	Cer(d19:1/20:0)	rs181716	chr20_13001732_T_C	20	13001732	2.18e-11	Cadby et al. 2022	rs181716
LINC01722, SPTLC3	Cer(d19:1/20:0)	rs3848760	chr20_13001780_T_G	20	13001780	5.73e-09	Cadby et al. 2022	rs3848760
LINC01722, SPTLC3	Cer(d19:1/20:0)	rs3848761	chr20_13002024_A_G	20	13002024	7.26e-09	Cadby et al. 2022	rs3848761
LINC01722, SPTLC3	Cer(d19:1/20:0)	rs360538	chr20_13003024_A_G	20	13003024	1.61e-28	Cadby et al. 2022	rs360538
SPTLC3, LINC01722, SPTLC3	Cer(d19:1/20:0)	rs360537	chr20_13004004_A_G	20	13004004	1.1e-28	Cadby et al. 2022	rs360537
SPTLC3, LINC01722, SPTLC3	Cer(d19:1/20:0)	rs3906636	chr20_13005884_G_A	20	13005884	1.13e-08	Cadby et al. 2022	rs3906636
SPTLC3, LINC01722, SPTLC3	Cer(d19:1/20:0)	rs168621	chr20_13005945_G_A	20	13005945	1.18e-21	Cadby et al. 2022	rs168621
SPTLC3, LINC01722, SPTLC3	Cer(d19:1/20:0)	rs3887985	chr20_13006288_C_T	20	13006288	1.13e-08	Cadby et al. 2022	rs3887985
SPTLC3, LINC01722, SPTLC3	Cer(d19:1/20:0)	rs360536	chr20_13006996_C_T	20	13006996	1.55e-21	Cadby et al. 2022	rs360536
SPTLC3, LINC01722, SPTLC3	Cer(d19:1/20:0)	rs3893392	chr20_13007141_C_T	20	13007141	1.14e-08	Cadby et al. 2022	rs3893392
SPTLC3, LINC01722, SPTLC3	Cer(d19:1/20:0)	rs3889156	chr20_13007229_T_C	20	13007229	9.28e-09	Cadby et al. 2022	rs3889156
SPTLC3, LINC01722, SPTLC3	Cer(d19:1/20:0)	rs184856	chr20_13007292_A_G	20	13007292	1.28e-21	Cadby et al. 2022	rs184856
SPTLC3, LINC01722, SPTLC3	Cer(d19:1/20:0)	rs6041762	chr20_13007963_T_G	20	13007963	9.37e-09	Cadby et al. 2022	rs6041762
SPTLC3, LINC01722, SPTLC3	Cer(d19:1/20:0)	rs360533	chr20_13008239_G_A	20	13008239	1.33e-21	Cadby et al. 2022	rs360533
SPTLC3, LINC01722, SPTLC3	Cer(d19:1/20:0)	rs360532	chr20_13008256_C_T	20	13008256	1.64e-21	Cadby et al. 2022	rs360532
SPTLC3	Cer(d19:1/20:0)	rs189662	chr20_13009015_C_T	20	13009015	1.43e-21	Cadby et al. 2022	rs189662
SPTLC3	Cer(d19:1/20:0)	rs3761895	chr20_13009396_T_C	20	13009396	5.66e-26	Cadby et al. 2022	rs3761895
SPTLC3	Cer(d19:1/20:0)	rs3761893	chr20_13009564_G_A	20	13009564	5.38e-26	Cadby et al. 2022	rs3761893
SPTLC3	Cer(d19:1/20:0)	rs360530	chr20_13009617_C_T	20	13009617	1.28e-21	Cadby et al. 2022	rs360530
SPTLC3	Cer(d19:1/20:0)	rs360529	chr20_13009716_T_C	20	13009716	1.28e-21	Cadby et al. 2022	rs360529
SPTLC3	Cer(d19:1/20:0)	rs415347	chr20_13009834_A_T	20	13009834	1.28e-21	Cadby et al. 2022	rs415347
SPTLC3	Cer(d19:1/20:0)	rs360527	chr20_13010462_A_G	20	13010462	1.34e-21	Cadby et al. 2022	rs360527
SPTLC3	Cer(d19:1/20:0)	rs646814	chr20_13010888_T_C	20	13010888	8.27e-22	Cadby et al. 2022	rs646814
SPTLC3	Cer(d19:1/20:0)	rs646334	chr20_13010991_C_T	20	13010991	2.61e-22	Cadby et al. 2022	rs646334
SPTLC3	Cer(d19:1/20:0)	rs4813103	chr20_13011138_C_T	20	13011138	5.68e-09	Cadby et al. 2022	rs4813103
SPTLC3	Cer(d19:1/20:0)	rs4814179	chr20_13011182_C_T	20	13011182	7.57e-09	Cadby et al. 2022	rs4814179
SPTLC3	Cer(d19:1/20:0)	rs6033570	chr20_13011232_A_C	20	13011232	7.52e-09	Cadby et al. 2022	rs6033570
SPTLC3	Cer(d19:1/20:0)	rs3859618	chr20_13012870_A_G	20	13012870	3.17e-19	Cadby et al. 2022	rs3859618
SPTLC3	Cer(d19:1/20:0)	rs615921	chr20_13013232_C_T	20	13013232	4.57e-22	Cadby et al. 2022	rs615921
SPTLC3	Cer(d19:1/20:0)	rs6078878	chr20_13013354_T_G	20	13013354	2.89e-19	Cadby et al. 2022	rs6078878
SPTLC3	Cer(d19:1/20:0)	rs6078880	chr20_13013396_G_T	20	13013396	3.07e-19	Cadby et al. 2022	rs6078880
SPTLC3	Cer(d19:1/20:0)	rs4814181	chr20_13013839_T_C	20	13013839	3.19e-19	Cadby et al. 2022	rs4814181
SPTLC3	Cer(d19:1/20:0)	rs3848762	chr20_13014465_T_C	20	13014465	3.4e-19	Cadby et al. 2022	rs3848762
SPTLC3	Cer(d19:1/20:0)	rs4813105	chr20_13016831_A_G	20	13016831	2.01e-19	Cadby et al. 2022	rs4813105
SPTLC3	Cer(d19:1/20:0)	rs62201705	chr20_13017400_G_A	20	13017400	2.16e-09	Cadby et al. 2022	rs62201705
SPTLC3	Cer(d19:1/20:0)	rs3843768	chr20_13018415_T_C	20	13018415	3.42e-19	Cadby et al. 2022	rs3843768
SPTLC3	Cer(d19:1/20:0)	rs3848764	chr20_13018890_T_C	20	13018890	3.51e-19	Cadby et al. 2022	rs3848764
SPTLC3	Cer(d19:1/20:0)	rs3848765	chr20_13018915_C_T	20	13018915	3.51e-19	Cadby et al. 2022	rs3848765
SPTLC3	Cer(d19:1/20:0)	rs6078882	chr20_13019061_T_C	20	13019061	3.56e-19	Cadby et al. 2022	rs6078882
SPTLC3	Cer(d19:1/20:0)	rs6131420	chr20_13019187_A_T	20	13019187	3.91e-19	Cadby et al. 2022	rs6131420
SPTLC3	Cer(d19:1/20:0)	rs6131421	chr20_13019460_G_A	20	13019460	3.69e-19	Cadby et al. 2022	rs6131421
SPTLC3	Cer(d19:1/20:0)	rs6074546	chr20_13019610_C_T	20	13019610	3.46e-19	Cadby et al. 2022	rs6074546
SPTLC3	Cer(d19:1/20:0)	rs6041769	chr20_13019659_C_A	20	13019659	7.46e-22	Cadby et al. 2022	rs6041769
SPTLC3	Cer(d19:1/20:0)	rs6078883	chr20_13019701_T_C	20	13019701	2.14e-19	Cadby et al. 2022	rs6078883
SPTLC3	Cer(d19:1/20:0)	rs6078884	chr20_13019704_T_G	20	13019704	2.17e-19	Cadby et al. 2022	rs6078884
SPTLC3	Cer(d19:1/20:0)	rs6078885	chr20_13019729_A_G	20	13019729	4.43e-19	Cadby et al. 2022	rs6078885
SPTLC3	Cer(d19:1/20:0)	rs3843769	chr20_13020179_G_C	20	13020179	4.14e-19	Cadby et al. 2022	rs3843769
SPTLC3	Cer(d19:1/20:0)	rs3848766	chr20_13020469_C_A	20	13020469	4.16e-19	Cadby et al. 2022	rs3848766
SPTLC3	Cer(d19:1/20:0)	rs2327448	chr20_13020568_A_G	20	13020568	4.22e-19	Cadby et al. 2022	rs2327448
SPTLC3	Cer(d19:1/20:0)	rs2876238	chr20_13020605_T_A	20	13020605	4.25e-19	Cadby et al. 2022	rs2876238
SPTLC3	Cer(d19:1/20:0)	rs360525	chr20_13020644_G_A	20	13020644	8.02e-22	Cadby et al. 2022	rs360525
SPTLC3	Cer(d19:1/20:0)	rs2327447	chr20_13020716_C_A	20	13020716	4.43e-19	Cadby et al. 2022	rs2327447
SPTLC3	Cer(d19:1/20:0)	rs2327445	chr20_13020940_A_G	20	13020940	4.71e-19	Cadby et al. 2022	rs2327445
SPTLC3	Cer(d19:1/20:0)	rs3966739	chr20_13021067_A_G	20	13021067	4.82e-19	Cadby et al. 2022	rs3966739
SPTLC3	Cer(d19:1/20:0)	rs6078889	chr20_13022035_G_A	20	13022035	2.02e-11	Cadby et al. 2022	rs6078887
SPTLC3	Cer(d19:1/20:0)	rs6078889	chr20_13022035_G_A	20	13022035	3.17e-11	Cadby et al. 2022	rs6078889
SPTLC3	Cer(d19:1/20:0)	rs58975911	chr20_13022423_C_T	20	13022423	1.07e-11	Cadby et al. 2022	rs58975911
SPTLC3	Cer(d19:1/20:0)	rs6074548	chr20_13023956_A_T	20	13023956	4.08e-13	Cadby et al. 2022	rs6074548
SPTLC3	Cer(d19:1/20:0)	rs6033574	chr20_13024421_A_T	20	13024421	2.6e-13	Cadby et al. 2022	rs6033574
SPTLC3	Cer(d19:1/20:0)	rs62201708	chr20_13027486_C_T	20	13027486	4.02e-10	Cadby et al. 2022	rs62201708
SPTLC3	Cer(d19:1/20:0)	rs57362538	chr20_13028169_C_T	20	13028169	9.97e-23	Cadby et al. 2022	rs57362538
SPTLC3	Cer(d19:1/20:0)	rs1367743	chr20_13032089_T_A	20	13032089	2.04e-12	Cadby et al. 2022	rs1367743
SPTLC3	Cer(d19:1/20:0)	rs6109661	chr20_13035110_C_T	20	13035110	3.96e-19	Cadby et al. 2022	rs6109661
SPTLC3	Cer(d19:1/20:0)	rs17226320	chr20_13035327_T_G	20	13035327	6.7e-22	Cadby et al. 2022	rs17226320
SPTLC3	Cer(d19:1/20:0)	rs6041799	chr20_13041848_A_G	20	13041848	1.07e-11	Cadby et al. 2022	rs6041799
SPTLC3	Cer(d19:1/20:0)	rs1367742	chr20_13046480_T_C	20	13046480	6.26e-10	Cadby et al. 2022	rs1367742
SPTLC3	Cer(d19:1/20:0)	rs60677349	chr20_13050392_A_T	20	13050392	2.44e-10	Cadby et al. 2022	rs60677349
SPTLC3	Cer(d19:1/20:0)	rs62201721	chr20_13051446_T_C	20	13051446	1.39e-10	Cadby et al. 2022	rs62201721
SPTLC3	Cer(d19:1/20:0)	rs6041821	chr20_13056152_G_T	20	13056152	3.03e-10	Cadby et al. 2022	rs6041821
SPTLC3	Cer(d19:1/20:0)	rs6041821	chr20_13056152_G_T	20	13056152	3.89e-10	Cadby et al. 2022	rs8116374
SPTLC3	Cer(d19:1/20:0)	rs6041824	chr20_13057033_C_A	20	13057033	3.87e-10	Cadby et al. 2022	rs6041824
SPTLC3	Cer(d19:1/20:0)	rs6041825	chr20_13057036_G_C	20	13057036	3.83e-10	Cadby et al. 2022	rs6041825
SPTLC3	Cer(d19:1/20:0)	rs891660	chr20_13058374_G_A	20	13058374	1.12e-10	Cadby et al. 2022	rs891660
SPTLC3	Cer(d19:1/20:0)	rs891661	chr20_13058381_A_G	20	13058381	1.12e-10	Cadby et al. 2022	rs891661
SPTLC3	Cer(d19:1/20:0)	rs6109678	chr20_13060985_G_A	20	13060985	2.58e-10	Cadby et al. 2022	rs6109678
SPTLC3	Cer(d19:1/20:0)	rs6109679	chr20_13062342_G_A	20	13062342	3.75e-10	Cadby et al. 2022	rs6109679
SPTLC3	Cer(d19:1/20:0)	rs61340311	chr20_13058381_A_G	20	13058381	2.35e-10	Cadby et al. 2022	rs7269660
SPTLC3	Cer(d19:1/20:0)	rs61340311	chr20_13058381_A_G	20	13058381	2.37e-10	Cadby et al. 2022	rs56155938
SPTLC3	Cer(d19:1/20:0)	rs62201743	chr20_13067266_C_T	20	13067266	2.77e-16	Cadby et al. 2022	rs62201743
RP4-718P11.1, SPTLC3	Cer(d19:1/20:0)	rs62201744	chr20_13069190_C_G	20	13069190	3.34e-09	Cadby et al. 2022	rs62201744
RP4-718P11.1, SPTLC3	Cer(d19:1/20:0)	rs7268756	chr20_13069618_G_A	20	13069618	2.92e-10	Cadby et al. 2022	rs7268756
RP4-718P11.1, SPTLC3	Cer(d19:1/20:0)	rs3843770	chr20_13071354_C_T	20	13071354	3.1e-10	Cadby et al. 2022	rs3843770
RP4-718P11.1, SPTLC3	Cer(d19:1/20:0)	rs6109686	chr20_13077648_G_A	20	13077648	4.97e-11	Cadby et al. 2022	rs6109686
RP4-718P11.1, SPTLC3	Cer(d19:1/20:0)	rs11697759	chr20_13079060_T_C	20	13079060	4.72e-11	Cadby et al. 2022	rs11697759
SPTLC3	Cer(d19:1/20:0)	rs62201748	chr20_13081101_A_G	20	13081101	4.11e-11	Cadby et al. 2022	rs62201748
SPTLC3	Cer(d19:1/20:0)	rs3848773	chr20_13082094_A_T	20	13082094	4.29e-11	Cadby et al. 2022	rs3848773
SPTLC3	Cer(d19:1/20:0)	rs2073301	chr20_13083280_C_G	20	13083280	2.41e-08	Cadby et al. 2022	rs2073301
SPTLC3	Cer(d19:1/20:0)	rs4814199	chr20_13083434_G_A	20	13083434	4.57e-11	Cadby et al. 2022	rs4814199
SPTLC3	Cer(d19:1/20:0)	rs3906631	chr20_13084288_A_C	20	13084288	5.05e-11	Cadby et al. 2022	rs3906631
SPTLC3	Cer(d19:1/20:0)	rs6109689	chr20_13089126_G_A	20	13089126	8.66e-11	Cadby et al. 2022	rs113263402
SPTLC3	Cer(d19:1/20:0)	rs6109689	chr20_13089126_G_A	20	13089126	9.62e-11	Cadby et al. 2022	rs6109689
GRAMD4	Cer(d19:1/20:0)	rs6520049	chr22_46600412_C_T	22	46600412	2.89e-08	Cadby et al. 2022	rs6520049
GRAMD4	Cer(d19:1/20:0)	rs5767308	chr22_46623597_C_T	22	46623597	3.9e-08	Cadby et al. 2022	rs5767308
GRAMD4	Cer(d19:1/20:0)	rs2076711	chr22_46668940_A_C	22	46668940	2.89e-08	Cadby et al. 2022	rs2076711
LINC01722	Cer(d19:1/22:0)	rs1811853	chr20_12899985_G_T	20	12899985	2.69e-09	Cadby et al. 2022	rs1811853
LINC01722	Cer(d19:1/22:0)	rs185056932	chr20_12900712_C_T	20	12900712	6.4e-09	Cadby et al. 2022	rs185056932
LINC01722	Cer(d19:1/22:0)	rs2423713	chr20_12901198_G_A	20	12901198	3.61e-09	Cadby et al. 2022	rs2423713
LINC01722	Cer(d19:1/22:0)	rs957291	chr20_12901963_T_C	20	12901963	1.53e-09	Cadby et al. 2022	rs957291
LINC01722	Cer(d19:1/22:0)	rs6109604	chr20_12905769_G_A	20	12905769	7.54e-09	Cadby et al. 2022	rs6109604
LINC01722	Cer(d19:1/22:0)	rs394388	chr20_12906843_G_A	20	12906843	1.01e-08	Cadby et al. 2022	rs394388
LINC01722	Cer(d19:1/22:0)	rs2103823	chr20_12910431_T_C	20	12910431	1.73e-09	Cadby et al. 2022	rs2103823
LINC01722	Cer(d19:1/22:0)	rs73075993	chr20_12913368_C_T	20	12913368	4.72e-08	Cadby et al. 2022	rs73075993
LINC01722	Cer(d19:1/22:0)	rs165556	chr20_12914265_T_A	20	12914265	1.83e-28	Cadby et al. 2022	rs165556
, LINC01722	Cer(d19:1/22:0)	rs76471448	chr20_12915089_G_A	20	12915089	1.15e-08	Cadby et al. 2022	rs76471448
LINC01722	Cer(d19:1/22:0)	rs6078816	chr20_12915409_T_C	20	12915409	2.8e-35	Cadby et al. 2022	rs6078816
LINC01722	Cer(d19:1/22:0)	rs76448114	chr20_12915877_C_T	20	12915877	1.02e-08	Cadby et al. 2022	rs76448114
LINC01722	Cer(d19:1/22:0)	rs6074518	chr20_12916596_C_A	20	12916596	3.46e-15	Cadby et al. 2022	rs6074518
LINC01722	Cer(d19:1/22:0)	rs76483991	chr20_12916948_A_G	20	12916948	2.16e-08	Cadby et al. 2022	rs76483991
LINC01722	Cer(d19:1/22:0)	rs149383	chr20_12917208_T_C	20	12917208	9.42e-29	Cadby et al. 2022	rs149383
LINC01722	Cer(d19:1/22:0)	rs165557	chr20_12918116_C_T	20	12918116	9.59e-29	Cadby et al. 2022	rs165557
LINC01722	Cer(d19:1/22:0)	rs165558	chr20_12919248_T_C	20	12919248	5.6e-09	Cadby et al. 2022	rs165558
LINC01722	Cer(d19:1/22:0)	rs679525	chr20_12919699_T_C	20	12919699	1.54e-28	Cadby et al. 2022	rs679525
LINC01722	Cer(d19:1/22:0)	rs6078818	chr20_12920302_A_T	20	12920302	1.68e-15	Cadby et al. 2022	rs6078818
LINC01722	Cer(d19:1/22:0)	rs636072	chr20_12922448_C_T	20	12922448	1.74e-08	Cadby et al. 2022	rs636072
LINC01722	Cer(d19:1/22:0)	rs165553	chr20_12923495_C_T	20	12923495	1.9e-08	Cadby et al. 2022	rs165553
LINC01722	Cer(d19:1/22:0)	rs76604443	chr20_12923922_G_A	20	12923922	1.86e-09	Cadby et al. 2022	rs76604443
LINC01722	Cer(d19:1/22:0)	rs3901493	chr20_12927361_T_C	20	12927361	2.21e-30	Cadby et al. 2022	rs3901493
LINC01722	Cer(d19:1/22:0)	rs6134722	chr20_12927803_C_T	20	12927803	1.51e-13	Cadby et al. 2022	rs6134722
LINC01722	Cer(d19:1/22:0)	rs189663	chr20_12929289_A_G	20	12929289	5.21e-27	Cadby et al. 2022	rs189663
LINC01722	Cer(d19:1/22:0)	rs62201676	chr20_12929427_G_A	20	12929427	3.46e-22	Cadby et al. 2022	rs62201676
RP5-1069C8.3, LINC01722	Cer(d19:1/22:0)	rs6105001	chr20_12930374_T_C	20	12930374	1.34e-24	Cadby et al. 2022	rs3848743
RP5-1069C8.3, LINC01722	Cer(d19:1/22:0)	rs6105001	chr20_12930374_T_C	20	12930374	3.88e-24	Cadby et al. 2022	rs6105001
RP5-1069C8.3, LINC01722	Cer(d19:1/22:0)	rs6109616	chr20_12930515_G_C	20	12930515	3.87e-24	Cadby et al. 2022	rs6109616
RP5-1069C8.3, LINC01722	Cer(d19:1/22:0)	rs6109617	chr20_12930834_C_G	20	12930834	4.11e-24	Cadby et al. 2022	rs6109617
RP5-1069C8.3, LINC01722	Cer(d19:1/22:0)	rs76732138	chr20_12931702_T_C	20	12931702	1.15e-08	Cadby et al. 2022	rs76732138
RP5-1069C8.3, LINC01722	Cer(d19:1/22:0)	rs6074523	chr20_12932253_A_C	20	12932253	1.28e-24	Cadby et al. 2022	rs6074523
RP5-1069C8.3, LINC01722	Cer(d19:1/22:0)	rs6074524	chr20_12932254_A_C	20	12932254	1.29e-24	Cadby et al. 2022	rs6074524
RP5-1069C8.3, LINC01722	Cer(d19:1/22:0)	rs3903707	chr20_12932308_G_A	20	12932308	1.12e-09	Cadby et al. 2022	rs3903707
RP5-1069C8.3, LINC01722	Cer(d19:1/22:0)	rs6131412	chr20_12932309_T_C	20	12932309	1.7e-11	Cadby et al. 2022	rs6131412
RP5-1069C8.3, LINC01722	Cer(d19:1/22:0)	rs6078822	chr20_12932524_T_G	20	12932524	3.13e-24	Cadby et al. 2022	rs6078822
RP5-1069C8.3, LINC01722	Cer(d19:1/22:0)	rs33935382	chr20_12933929_C_T	20	12933929	3.43e-24	Cadby et al. 2022	rs33935382
RP5-1069C8.3, LINC01722	Cer(d19:1/22:0)	rs78040083	chr20_12934618_G_A	20	12934618	9.89e-09	Cadby et al. 2022	rs78040083
LINC01722, RP5-1069C8.3	Cer(d19:1/22:0)	rs34579138	chr20_12935029_A_G	20	12935029	1.76e-15	Cadby et al. 2022	rs34579138
LINC01722, RP5-1069C8.3	Cer(d19:1/22:0)	rs2236002	chr20_12935274_A_G	20	12935274	3.49e-24	Cadby et al. 2022	rs2236002
RP5-1069C8.3, LINC01722	Cer(d19:1/22:0)	rs6074525	chr20_12936720_A_G	20	12936720	5.52e-23	Cadby et al. 2022	rs6074525
RP5-1069C8.3, LINC01722	Cer(d19:1/22:0)	rs6109619	chr20_12937176_G_A	20	12937176	1.32e-14	Cadby et al. 2022	rs6109619
RP5-1069C8.3, LINC01722	Cer(d19:1/22:0)	rs35436526	chr20_12937262_C_T	20	12937262	5.5e-23	Cadby et al. 2022	rs35436526
RP5-1069C8.3, LINC01722	Cer(d19:1/22:0)	rs34476836	chr20_12937346_G_T	20	12937346	5.48e-23	Cadby et al. 2022	rs34476836
RP5-1069C8.3, LINC01722	Cer(d19:1/22:0)	rs34511126	chr20_12937394_T_C	20	12937394	5.49e-23	Cadby et al. 2022	rs34511126
RP5-1069C8.3, LINC01722	Cer(d19:1/22:0)	rs6078823	chr20_12937569_C_T	20	12937569	5.5e-23	Cadby et al. 2022	rs6078823
RP5-1069C8.3, LINC01722	Cer(d19:1/22:0)	rs6078824	chr20_12937653_T_C	20	12937653	5.47e-23	Cadby et al. 2022	rs6078824
RP5-1069C8.3, LINC01722	Cer(d19:1/22:0)	rs6078825	chr20_12937666_C_A	20	12937666	5.47e-23	Cadby et al. 2022	rs6078825
RP5-1069C8.3, LINC01722	Cer(d19:1/22:0)	rs75906260	chr20_12937863_C_T	20	12937863	8.07e-09	Cadby et al. 2022	rs75906260
RP5-1069C8.3, LINC01722	Cer(d19:1/22:0)	rs6078826	chr20_12937964_G_A	20	12937964	5.5e-23	Cadby et al. 2022	rs6078826
RP5-1069C8.3, LINC01722	Cer(d19:1/22:0)	rs6078827	chr20_12938045_C_T	20	12938045	5.48e-23	Cadby et al. 2022	rs6078827
RP5-1069C8.3, LINC01722	Cer(d19:1/22:0)	rs79118261	chr20_12938390_G_A	20	12938390	8.01e-09	Cadby et al. 2022	rs79118261
RP5-1069C8.3, LINC01722	Cer(d19:1/22:0)	rs34578187	chr20_12940003_C_T	20	12940003	5.43e-23	Cadby et al. 2022	rs34578187
RP5-1069C8.3, LINC01722	Cer(d19:1/22:0)	rs34738379	chr20_12940065_A_C	20	12940065	5.5e-23	Cadby et al. 2022	rs34738379
RP5-1069C8.3, LINC01722	Cer(d19:1/22:0)	rs6078828	chr20_12940169_T_C	20	12940169	5.45e-23	Cadby et al. 2022	rs6078828
RP5-1069C8.3, LINC01722	Cer(d19:1/22:0)	rs6078829	chr20_12940200_T_C	20	12940200	5.46e-23	Cadby et al. 2022	rs6078829
LINC01722	Cer(d19:1/22:0)	rs77061725	chr20_12941126_C_G	20	12941126	7.86e-09	Cadby et al. 2022	rs77061725
LINC01722	Cer(d19:1/22:0)	rs12625900	chr20_12941483_A_G	20	12941483	5.55e-23	Cadby et al. 2022	rs12625900
LINC01722	Cer(d19:1/22:0)	rs12625922	chr20_12941692_A_G	20	12941692	5.6e-23	Cadby et al. 2022	rs12625922
LINC01722	Cer(d19:1/22:0)	rs6033553	chr20_12942118_T_C	20	12942118	2e-11	Cadby et al. 2022	rs6033553
LINC01722	Cer(d19:1/22:0)	rs35995533	chr20_12942899_G_A	20	12942899	2.17e-21	Cadby et al. 2022	rs35995533
LINC01722	Cer(d19:1/22:0)	rs62201681	chr20_12943170_G_A	20	12943170	1.42e-08	Cadby et al. 2022	rs62201681
LINC01722	Cer(d19:1/22:0)	rs13039342	chr20_12943302_T_G	20	12943302	5.64e-23	Cadby et al. 2022	rs13039342
LINC01722	Cer(d19:1/22:0)	rs6134727	chr20_12943472_C_A	20	12943472	2.86e-29	Cadby et al. 2022	rs6134727
LINC01722	Cer(d19:1/22:0)	rs34845005	chr20_12943551_C_T	20	12943551	5.63e-23	Cadby et al. 2022	rs34845005
LINC01722	Cer(d19:1/22:0)	rs12624670	chr20_12943768_C_A	20	12943768	5.69e-23	Cadby et al. 2022	rs12624670
LINC01722	Cer(d19:1/22:0)	rs6078831	chr20_12944287_C_T	20	12944287	6.05e-23	Cadby et al. 2022	rs6078831
LINC01722	Cer(d19:1/22:0)	rs6078832	chr20_12944310_C_A	20	12944310	6.06e-23	Cadby et al. 2022	rs6078832
LINC01722	Cer(d19:1/22:0)	rs34009197	chr20_12944490_C_T	20	12944490	8.38e-23	Cadby et al. 2022	rs34009197
LINC01722	Cer(d19:1/22:0)	rs12624964	chr20_12945261_A_T	20	12945261	1.31e-22	Cadby et al. 2022	rs12624964
LINC01722	Cer(d19:1/22:0)	rs12624970	chr20_12945269_C_T	20	12945269	2e-22	Cadby et al. 2022	rs12624970
LINC01723, LINC01722	Cer(d19:1/22:0)	rs6078833	chr20_12946560_C_T	20	12946560	1.61e-23	Cadby et al. 2022	rs6078833
LINC01723, LINC01722	Cer(d19:1/22:0)	rs6078834	chr20_12946818_C_T	20	12946818	1.71e-23	Cadby et al. 2022	rs6078834
LINC01723, LINC01722	Cer(d19:1/22:0)	rs6078835	chr20_12947231_A_G	20	12947231	1.89e-10	Cadby et al. 2022	rs6078835
LINC01723, LINC01722	Cer(d19:1/22:0)	rs6078836	chr20_12947246_T_C	20	12947246	1.74e-23	Cadby et al. 2022	rs6078836
LINC01723, LINC01722	Cer(d19:1/22:0)	rs13036286	chr20_12947996_G_A	20	12947996	1.2e-23	Cadby et al. 2022	rs13036286
LINC01723, LINC01722	Cer(d19:1/22:0)	rs17226244	chr20_12948145_G_T	20	12948145	1.37e-23	Cadby et al. 2022	rs17226244
LINC01723, LINC01722	Cer(d19:1/22:0)	rs13036377	chr20_12948292_A_G	20	12948292	1.54e-11	Cadby et al. 2022	rs13036377
LINC01723, LINC01722	Cer(d19:1/22:0)	rs75503768	chr20_12948557_G_A	20	12948557	1.18e-08	Cadby et al. 2022	rs75503768
LINC01723, LINC01722	Cer(d19:1/22:0)	rs6074527	chr20_12948591_T_C	20	12948591	7.54e-26	Cadby et al. 2022	rs6074527
LINC01723, LINC01722	Cer(d19:1/22:0)	rs6074528	chr20_12949297_G_A	20	12949297	1.12e-25	Cadby et al. 2022	rs6074528
LINC01723, LINC01722	Cer(d19:1/22:0)	rs6078838	chr20_12949553_G_T	20	12949553	4.17e-11	Cadby et al. 2022	rs6078838
LINC01723, LINC01722	Cer(d19:1/22:0)	rs13036973	chr20_12949591_G_A	20	12949591	8.95e-26	Cadby et al. 2022	rs13036973
LINC01723, LINC01722	Cer(d19:1/22:0)	rs6134729	chr20_12949614_A_G	20	12949614	1.07e-29	Cadby et al. 2022	rs6134729
LINC01723, LINC01722	Cer(d19:1/22:0)	rs13036877	chr20_12949807_A_C	20	12949807	3.98e-11	Cadby et al. 2022	rs13036877
LINC01722, LINC01723	Cer(d19:1/22:0)	rs2273691	chr20_12950352_G_A	20	12950352	4.87e-26	Cadby et al. 2022	rs2273691
LINC01722, LINC01723	Cer(d19:1/22:0)	rs6078839	chr20_12951352_C_T	20	12951352	9.46e-27	Cadby et al. 2022	rs6078839
LINC01723, LINC01722	Cer(d19:1/22:0)	rs35100774	chr20_12951886_G_A	20	12951886	2.21e-26	Cadby et al. 2022	rs35100774
LINC01723, LINC01722	Cer(d19:1/22:0)	rs4100052	chr20_12952456_C_T	20	12952456	1.84e-26	Cadby et al. 2022	rs4100052
LINC01722, LINC01723, LINC01722, SPTLC3	Cer(d19:1/22:0)	rs6134730	chr20_12954344_T_C	20	12954344	6.51e-13	Cadby et al. 2022	rs6134730
LINC01722, LINC01723, LINC01722, SPTLC3	Cer(d19:1/22:0)	rs73077993	chr20_12955340_C_T	20	12955340	2.54e-10	Cadby et al. 2022	rs73077993
LINC01722, LINC01723, LINC01722, SPTLC3	Cer(d19:1/22:0)	rs6078841	chr20_12955717_C_T	20	12955717	2.11e-14	Cadby et al. 2022	rs6078841
LINC01722, LINC01723, LINC01722, SPTLC3	Cer(d19:1/22:0)	rs6033555	chr20_12955872_A_G	20	12955872	3.06e-29	Cadby et al. 2022	rs6033555
LINC01722, LINC01722, SPTLC3	Cer(d19:1/22:0)	rs6109626	chr20_12957421_C_T	20	12957421	6.05e-12	Cadby et al. 2022	rs6109626
LINC01722, SPTLC3	Cer(d19:1/22:0)	rs6074530	chr20_12957558_A_C	20	12957558	1.23e-15	Cadby et al. 2022	rs6074530
LINC01722, SPTLC3	Cer(d19:1/22:0)	rs35029353	chr20_12958452_A_G	20	12958452	2.36e-15	Cadby et al. 2022	rs35029353
LINC01722, SPTLC3	Cer(d19:1/22:0)	rs34028602	chr20_12958478_G_A	20	12958478	2.37e-15	Cadby et al. 2022	rs34028602
LINC01722, SPTLC3	Cer(d19:1/22:0)	rs6041735	chr20_12960001_T_C	20	12960001	5.39e-131	Cadby et al. 2022	rs6041735
LINC01722, SPTLC3	Cer(d19:1/22:0)	rs6041737	chr20_12961048_T_C	20	12961048	2.02e-28	Cadby et al. 2022	rs6041737
LINC01722, SPTLC3	Cer(d19:1/22:0)	rs73079703	chr20_12961134_C_T	20	12961134	3.03e-42	Cadby et al. 2022	rs73079703
LINC01722, SPTLC3	Cer(d19:1/22:0)	rs8183164	chr20_12961952_C_A	20	12961952	1.89e-42	Cadby et al. 2022	rs8183164
LINC01722, SPTLC3	Cer(d19:1/22:0)	rs3848744	chr20_12962001_A_G	20	12962001	2.9e-134	Cadby et al. 2022	rs3848744
LINC01722, SPTLC3	Cer(d19:1/22:0)	rs6074531	chr20_12962677_T_A	20	12962677	7.09e-10	Cadby et al. 2022	rs6074531
LINC01722, SPTLC3	Cer(d19:1/22:0)	rs3843765	chr20_12963089_G_A	20	12963089	3.24e-135	Cadby et al. 2022	rs3843765
LINC01722, SPTLC3	Cer(d19:1/22:0)	rs3848745	chr20_12963419_G_A	20	12963419	4.02e-134	Cadby et al. 2022	rs3848745
LINC01722, SPTLC3	Cer(d19:1/22:0)	rs6074532	chr20_12963596_A_G	20	12963596	8.02e-10	Cadby et al. 2022	rs6074532
LINC01722, SPTLC3	Cer(d19:1/22:0)	rs433279	chr20_12963891_C_T	20	12963891	6.99e-30	Cadby et al. 2022	rs433279
LINC01722, SPTLC3	Cer(d19:1/22:0)	rs6078846	chr20_12964365_T_C	20	12964365	1.79e-09	Cadby et al. 2022	rs6078846
LINC01722, SPTLC3	Cer(d19:1/22:0)	rs6131414	chr20_12965021_G_A	20	12965021	1.07e-42	Cadby et al. 2022	rs6131414
LINC01722, SPTLC3	Cer(d19:1/22:0)	rs3903703	chr20_12965315_A_G	20	12965315	2.58e-135	Cadby et al. 2022	rs3903703
LINC01722, SPTLC3	Cer(d19:1/22:0)	rs7272107	chr20_12965680_G_A	20	12965680	1.03e-42	Cadby et al. 2022	rs7272107
LINC01722, SPTLC3	Cer(d19:1/22:0)	rs78450933	chr20_12966074_C_G	20	12966074	6.43e-13	Cadby et al. 2022	rs78450933
LINC01722, SPTLC3	Cer(d19:1/22:0)	rs73079713	chr20_12966493_C_T	20	12966493	9.99e-43	Cadby et al. 2022	rs73079713
LINC01722, SPTLC3	Cer(d19:1/22:0)	rs4814173	chr20_12966884_G_C	20	12966884	2.57e-135	Cadby et al. 2022	rs4814173
LINC01722, SPTLC3	Cer(d19:1/22:0)	rs4813102	chr20_12967235_A_T	20	12967235	6.4e-116	Cadby et al. 2022	rs4813102
LINC01722, SPTLC3	Cer(d19:1/22:0)	rs6078848	chr20_12967307_G_A	20	12967307	3.61e-15	Cadby et al. 2022	rs6078848
LINC01722, SPTLC3	Cer(d19:1/22:0)	rs117676193	chr20_12968127_A_G	20	12968127	1.62e-09	Cadby et al. 2022	rs117676193
LINC01722, SPTLC3	Cer(d19:1/22:0)	rs4425154	chr20_12969822_C_T	20	12969822	2.16e-09	Cadby et al. 2022	rs4425154
LINC01722, SPTLC3	Cer(d19:1/22:0)	rs3848746	chr20_12969958_A_G	20	12969958	3.04e-133	Cadby et al. 2022	rs3848746
LINC01722, SPTLC3	Cer(d19:1/22:0)	rs17226258	chr20_12970879_A_T	20	12970879	1.85e-22	Cadby et al. 2022	rs17226258
LINC01722, SPTLC3	Cer(d19:1/22:0)	rs62201685	chr20_12971954_T_C	20	12971954	1.07e-09	Cadby et al. 2022	rs62201685
LINC01722, SPTLC3	Cer(d19:1/22:0)	rs6134734	chr20_12971992_A_T	20	12971992	8.36e-43	Cadby et al. 2022	rs6134734
LINC01722, SPTLC3	Cer(d19:1/22:0)	rs2327452	chr20_12972316_A_C	20	12972316	6.64e-134	Cadby et al. 2022	rs2327452
LINC01722, SPTLC3	Cer(d19:1/22:0)	rs74178014	chr20_12972409_A_G	20	12972409	4.82e-15	Cadby et al. 2022	rs74178014
LINC01722, SPTLC3	Cer(d19:1/22:0)	rs6078851	chr20_12972650_C_T	20	12972650	1.1e-09	Cadby et al. 2022	rs6078851
LINC01722, SPTLC3	Cer(d19:1/22:0)	rs74178015	chr20_12972659_T_C	20	12972659	4.89e-15	Cadby et al. 2022	rs74178015
LINC01722, SPTLC3	Cer(d19:1/22:0)	rs6109634	chr20_12972666_A_G	20	12972666	8.23e-43	Cadby et al. 2022	rs6109634
LINC01722, SPTLC3	Cer(d19:1/22:0)	rs2327451	chr20_12973286_C_A	20	12973286	9.99e-135	Cadby et al. 2022	rs2327451
LINC01722, SPTLC3	Cer(d19:1/22:0)	rs4544513	chr20_12973567_C_T	20	12973567	4.94e-46	Cadby et al. 2022	rs4544513
LINC01722, SPTLC3	Cer(d19:1/22:0)	rs62201686	chr20_12973972_T_A	20	12973972	4.16e-15	Cadby et al. 2022	rs62201686
LINC01722, SPTLC3	Cer(d19:1/22:0)	rs6109637	chr20_12974156_C_T	20	12974156	4.89e-46	Cadby et al. 2022	rs6109637
LINC01722, SPTLC3	Cer(d19:1/22:0)	rs4508668	chr20_12974953_T_C	20	12974953	1.04e-134	Cadby et al. 2022	rs4508668
LINC01722, SPTLC3	Cer(d19:1/22:0)	rs6041744	chr20_12976232_A_C	20	12976232	4.05e-32	Cadby et al. 2022	rs6041744
LINC01722, SPTLC3	Cer(d19:1/22:0)	rs117710103	chr20_12976663_A_G	20	12976663	5.07e-13	Cadby et al. 2022	rs117710103
LINC01722, SPTLC3	Cer(d19:1/22:0)	rs3848748	chr20_12976939_G_C	20	12976939	4.73e-44	Cadby et al. 2022	rs3848748
LINC01722, SPTLC3	Cer(d19:1/22:0)	rs34128067	chr20_12977031_A_G	20	12977031	4.77e-15	Cadby et al. 2022	rs34128067
LINC01722, SPTLC3	Cer(d19:1/22:0)	rs438568	chr20_12978039_A_G	20	12978039	5.09e-184	Cadby et al. 2022	rs438568
LINC01722, SPTLC3	Cer(d19:1/22:0)	rs4814175	chr20_12978446_A_T	20	12978446	1.43e-183	Cadby et al. 2022	rs4814175
LINC01722, SPTLC3	Cer(d19:1/22:0)	rs4814176	chr20_12978750_T_C	20	12978750	1.41e-183	Cadby et al. 2022	rs4814176
LINC01722, SPTLC3	Cer(d19:1/22:0)	rs1321940	chr20_12979237_A_G	20	12979237	2.46e-184	Cadby et al. 2022	rs1321940
LINC01722, SPTLC3	Cer(d19:1/22:0)	rs6078854	chr20_12979505_T_A	20	12979505	4.12e-71	Cadby et al. 2022	rs6078854
LINC01722, SPTLC3	Cer(d19:1/22:0)	rs4814177	chr20_12980308_C_G	20	12980308	2.57e-31	Cadby et al. 2022	rs4814177
LINC01722, SPTLC3	Cer(d19:1/22:0)	rs34128067	chr20_12977031_A_G	20	12977031	8.96e-15	Cadby et al. 2022	rs61087198
LINC01722, SPTLC3	Cer(d19:1/22:0)	rs6074536	chr20_12980903_G_A	20	12980903	1.47e-52	Cadby et al. 2022	rs6074536
LINC01722, SPTLC3	Cer(d19:1/22:0)	rs3848749	chr20_12981441_T_C	20	12981441	2.12e-43	Cadby et al. 2022	rs3848749
LINC01722, SPTLC3	Cer(d19:1/22:0)	rs3910136	chr20_12981613_T_A	20	12981613	3.1e-57	Cadby et al. 2022	rs3910136
LINC01722, SPTLC3	Cer(d19:1/22:0)	rs364585	chr20_12982070_A_G	20	12982070	7.81e-185	Cadby et al. 2022	rs364585
LINC01722, SPTLC3	Cer(d19:1/22:0)	rs382003	chr20_12982523_G_A	20	12982523	6.27e-44	Cadby et al. 2022	rs382003
LINC01722, SPTLC3	Cer(d19:1/22:0)	rs6078855	chr20_12982538_G_A	20	12982538	1.16e-52	Cadby et al. 2022	rs6078855
LINC01722, SPTLC3	Cer(d19:1/22:0)	rs6078856	chr20_12983015_G_A	20	12983015	1.49e-52	Cadby et al. 2022	rs6078856
LINC01722, SPTLC3	Cer(d19:1/22:0)	rs6074537	chr20_12983506_G_A	20	12983506	1.15e-52	Cadby et al. 2022	rs6074537
LINC01722, SPTLC3	Cer(d19:1/22:0)	rs3848750	chr20_12984457_A_T	20	12984457	2.58e-46	Cadby et al. 2022	rs3848750
LINC01722, SPTLC3	Cer(d19:1/22:0)	rs6078859	chr20_12984592_C_G	20	12984592	2.07e-15	Cadby et al. 2022	rs6078859
LINC01722, SPTLC3	Cer(d19:1/22:0)	rs3848751	chr20_12984753_T_G	20	12984753	8.03e-53	Cadby et al. 2022	rs3848751
LINC01722, SPTLC3	Cer(d19:1/22:0)	rs2876240	chr20_12985017_G_A	20	12985017	8.05e-53	Cadby et al. 2022	rs2876240
LINC01722, SPTLC3	Cer(d19:1/22:0)	rs3848752	chr20_12985403_T_C	20	12985403	2.14e-52	Cadby et al. 2022	rs3848752
LINC01722, SPTLC3	Cer(d19:1/22:0)	rs168622	chr20_12985441_T_G	20	12985441	8.89e-185	Cadby et al. 2022	rs168622
LINC01722, SPTLC3	Cer(d19:1/22:0)	rs3910135	chr20_12985672_T_C	20	12985672	2.26e-52	Cadby et al. 2022	rs3910135
LINC01722, SPTLC3	Cer(d19:1/22:0)	rs360539	chr20_12985792_T_G	20	12985792	2.12e-44	Cadby et al. 2022	rs360539
LINC01722, SPTLC3	Cer(d19:1/22:0)	rs6078860	chr20_12986090_C_T	20	12986090	2.12e-15	Cadby et al. 2022	rs6078860
LINC01722, SPTLC3	Cer(d19:1/22:0)	rs6134740	chr20_12988001_G_C	20	12988001	8.08e-44	Cadby et al. 2022	rs6131417
LINC01722, SPTLC3	Cer(d19:1/22:0)	rs6134740	chr20_12988001_G_C	20	12988001	1.3e-43	Cadby et al. 2022	rs6134740
LINC01722, SPTLC3	Cer(d19:1/22:0)	rs4081899	chr20_12988593_T_C	20	12988593	2.56e-52	Cadby et al. 2022	rs4081899
LINC01722, SPTLC3	Cer(d19:1/22:0)	rs680379	chr20_12988752_A_G	20	12988752	1.18e-183	Cadby et al. 2022	rs680379
LINC01722, SPTLC3	Cer(d19:1/22:0)	rs3848753	chr20_12988769_G_A	20	12988769	2.61e-52	Cadby et al. 2022	rs3848753
LINC01722, SPTLC3	Cer(d19:1/22:0)	rs3903704	chr20_12989261_C_T	20	12989261	2.73e-15	Cadby et al. 2022	rs3903704
LINC01722, SPTLC3	Cer(d19:1/22:0)	rs6134741	chr20_12990194_G_A	20	12990194	8.99e-44	Cadby et al. 2022	rs6134741
LINC01722, SPTLC3	Cer(d19:1/22:0)	rs3848754	chr20_12990697_T_C	20	12990697	2.5e-52	Cadby et al. 2022	rs3848754
LINC01722, SPTLC3	Cer(d19:1/22:0)	rs3848755	chr20_12990789_T_C	20	12990789	2.51e-52	Cadby et al. 2022	rs3848755
LINC01722, SPTLC3	Cer(d19:1/22:0)	rs80239706	chr20_12991622_C_T	20	12991622	1.82e-09	Cadby et al. 2022	rs80239706
LINC01722, SPTLC3	Cer(d19:1/22:0)	rs686548	chr20_12992873_A_T	20	12992873	2.07e-183	Cadby et al. 2022	rs686548
LINC01722, SPTLC3	Cer(d19:1/22:0)	rs6041755	chr20_12992969_C_T	20	12992969	6.06e-57	Cadby et al. 2022	rs6041755
LINC01722, SPTLC3	Cer(d19:1/22:0)	rs13037956	chr20_12993654_C_A	20	12993654	4.6e-52	Cadby et al. 2022	rs13037956
LINC01722, SPTLC3	Cer(d19:1/22:0)	rs13037824	chr20_12993689_A_T	20	12993689	3.7e-15	Cadby et al. 2022	rs13037824
LINC01722, SPTLC3	Cer(d19:1/22:0)	rs6074538	chr20_12993845_C_T	20	12993845	3.11e-52	Cadby et al. 2022	rs6074538
LINC01722, SPTLC3	Cer(d19:1/22:0)	rs6078866	chr20_12993919_A_G	20	12993919	3.37e-52	Cadby et al. 2022	rs6078866
LINC01722, SPTLC3	Cer(d19:1/22:0)	rs6074539	chr20_12994017_G_A	20	12994017	3.39e-52	Cadby et al. 2022	rs6074539
LINC01722, SPTLC3	Cer(d19:1/22:0)	rs59131252	chr20_12994609_C_A	20	12994609	3.93e-43	Cadby et al. 2022	rs59131252
LINC01722, SPTLC3	Cer(d19:1/22:0)	rs6078867	chr20_12995503_A_G	20	12995503	3.39e-15	Cadby et al. 2022	rs6078867
LINC01722, SPTLC3	Cer(d19:1/22:0)	rs6078868	chr20_12995608_A_C	20	12995608	1.13e-50	Cadby et al. 2022	rs6078868
LINC01722, SPTLC3	Cer(d19:1/22:0)	rs6078869	chr20_12995764_A_G	20	12995764	2.37e-15	Cadby et al. 2022	rs6078869
LINC01722, SPTLC3	Cer(d19:1/22:0)	rs17812029	chr20_12996689_C_T	20	12996689	4.44e-34	Cadby et al. 2022	rs17812029
LINC01722, SPTLC3	Cer(d19:1/22:0)	rs2327450	chr20_12996858_G_T	20	12996858	2.54e-27	Cadby et al. 2022	rs2327450
LINC01722, SPTLC3	Cer(d19:1/22:0)	rs2327449	chr20_12997755_A_C	20	12997755	7.02e-42	Cadby et al. 2022	rs2327449
LINC01722, SPTLC3	Cer(d19:1/22:0)	rs6074541	chr20_12997869_C_T	20	12997869	7.26e-25	Cadby et al. 2022	rs6074541
LINC01722, SPTLC3	Cer(d19:1/22:0)	rs16993611	chr20_12998425_A_G	20	12998425	1.31e-13	Cadby et al. 2022	rs16993611
LINC01722, SPTLC3	Cer(d19:1/22:0)	rs3848756	chr20_12999494_C_T	20	12999494	6.05e-42	Cadby et al. 2022	rs3848756
LINC01722, SPTLC3	Cer(d19:1/22:0)	rs4814178	chr20_12999822_C_T	20	12999822	2.13e-08	Cadby et al. 2022	rs4814178
LINC01722, SPTLC3	Cer(d19:1/22:0)	rs35007019	chr20_12999827_T_C	20	12999827	1.11e-12	Cadby et al. 2022	rs35007019
LINC01722, SPTLC3	Cer(d19:1/22:0)	rs34928736	chr20_12999951_A_G	20	12999951	1.04e-12	Cadby et al. 2022	rs34928736
LINC01722, SPTLC3	Cer(d19:1/22:0)	rs815998	chr20_13000020_T_C	20	13000020	1.41e-17	Cadby et al. 2022	rs815998
LINC01722, SPTLC3	Cer(d19:1/22:0)	rs35291215	chr20_13000128_G_A	20	13000128	1.16e-12	Cadby et al. 2022	rs35291215
LINC01722, SPTLC3	Cer(d19:1/22:0)	rs6078871	chr20_13000148_A_T	20	13000148	1.36e-08	Cadby et al. 2022	rs6078871
LINC01722, SPTLC3	Cer(d19:1/22:0)	rs3916175	chr20_13000178_G_A	20	13000178	1.87e-25	Cadby et al. 2022	rs3916175
LINC01722, SPTLC3	Cer(d19:1/22:0)	rs608994	chr20_13000237_G_A	20	13000237	1.14e-84	Cadby et al. 2022	rs608994
LINC01722, SPTLC3	Cer(d19:1/22:0)	rs608630	chr20_13000269_T_C	20	13000269	9.55e-34	Cadby et al. 2022	rs608630
LINC01722, SPTLC3	Cer(d19:1/22:0)	rs57174227	chr20_13000503_G_T	20	13000503	7.91e-12	Cadby et al. 2022	rs57174227
LINC01722, SPTLC3	Cer(d19:1/22:0)	rs77229235	chr20_13000559_A_C	20	13000559	5.8e-18	Cadby et al. 2022	rs77229235
LINC01722, SPTLC3	Cer(d19:1/22:0)	rs404368	chr20_13000622_G_T	20	13000622	2.47e-30	Cadby et al. 2022	rs404368
LINC01722, SPTLC3	Cer(d19:1/22:0)	rs3843766	chr20_13000913_C_T	20	13000913	7.58e-34	Cadby et al. 2022	rs3843766
LINC01722, SPTLC3	Cer(d19:1/22:0)	rs3848757	chr20_13000969_G_A	20	13000969	7.22e-34	Cadby et al. 2022	rs3848757
LINC01722, SPTLC3	Cer(d19:1/22:0)	rs3848758	chr20_13001058_G_A	20	13001058	1.65e-33	Cadby et al. 2022	rs3848758
LINC01722, SPTLC3	Cer(d19:1/22:0)	rs418264	chr20_13001613_C_T	20	13001613	1.16e-16	Cadby et al. 2022	rs418264
LINC01722, SPTLC3	Cer(d19:1/22:0)	rs181716	chr20_13001732_T_C	20	13001732	9.89e-17	Cadby et al. 2022	rs181716
LINC01722, SPTLC3	Cer(d19:1/22:0)	rs3848760	chr20_13001780_T_G	20	13001780	1.77e-14	Cadby et al. 2022	rs3848760
LINC01722, SPTLC3	Cer(d19:1/22:0)	rs3848761	chr20_13002024_A_G	20	13002024	2.05e-14	Cadby et al. 2022	rs3848761
LINC01722, SPTLC3	Cer(d19:1/22:0)	rs360538	chr20_13003024_A_G	20	13003024	1.78e-36	Cadby et al. 2022	rs360538
SPTLC3, LINC01722, SPTLC3	Cer(d19:1/22:0)	rs360537	chr20_13004004_A_G	20	13004004	3.61e-36	Cadby et al. 2022	rs360537
SPTLC3, LINC01722, SPTLC3	Cer(d19:1/22:0)	rs3906636	chr20_13005884_G_A	20	13005884	1.63e-12	Cadby et al. 2022	rs3906636
SPTLC3, LINC01722, SPTLC3	Cer(d19:1/22:0)	rs168621	chr20_13005945_G_A	20	13005945	1.21e-33	Cadby et al. 2022	rs168621
SPTLC3, LINC01722, SPTLC3	Cer(d19:1/22:0)	rs3887985	chr20_13006288_C_T	20	13006288	1.56e-12	Cadby et al. 2022	rs3887985
SPTLC3, LINC01722, SPTLC3	Cer(d19:1/22:0)	rs360536	chr20_13006996_C_T	20	13006996	1.74e-33	Cadby et al. 2022	rs360536
SPTLC3, LINC01722, SPTLC3	Cer(d19:1/22:0)	rs3893392	chr20_13007141_C_T	20	13007141	1.45e-12	Cadby et al. 2022	rs3893392
SPTLC3, LINC01722, SPTLC3	Cer(d19:1/22:0)	rs3889156	chr20_13007229_T_C	20	13007229	1.39e-12	Cadby et al. 2022	rs3889156
SPTLC3, LINC01722, SPTLC3	Cer(d19:1/22:0)	rs184856	chr20_13007292_A_G	20	13007292	1.2e-33	Cadby et al. 2022	rs184856
SPTLC3, LINC01722, SPTLC3	Cer(d19:1/22:0)	rs6041762	chr20_13007963_T_G	20	13007963	1.28e-12	Cadby et al. 2022	rs6041762
SPTLC3, LINC01722, SPTLC3	Cer(d19:1/22:0)	rs360533	chr20_13008239_G_A	20	13008239	1.22e-33	Cadby et al. 2022	rs360533
SPTLC3, LINC01722, SPTLC3	Cer(d19:1/22:0)	rs360532	chr20_13008256_C_T	20	13008256	1.73e-33	Cadby et al. 2022	rs360532
SPTLC3	Cer(d19:1/22:0)	rs189662	chr20_13009015_C_T	20	13009015	1.44e-33	Cadby et al. 2022	rs189662
SPTLC3	Cer(d19:1/22:0)	rs3761895	chr20_13009396_T_C	20	13009396	1.28e-32	Cadby et al. 2022	rs3761895
SPTLC3	Cer(d19:1/22:0)	rs3761893	chr20_13009564_G_A	20	13009564	1.21e-32	Cadby et al. 2022	rs3761893
SPTLC3	Cer(d19:1/22:0)	rs360530	chr20_13009617_C_T	20	13009617	1.25e-33	Cadby et al. 2022	rs360530
SPTLC3	Cer(d19:1/22:0)	rs360529	chr20_13009716_T_C	20	13009716	1.27e-33	Cadby et al. 2022	rs360529
SPTLC3	Cer(d19:1/22:0)	rs415347	chr20_13009834_A_T	20	13009834	1.26e-33	Cadby et al. 2022	rs415347
SPTLC3	Cer(d19:1/22:0)	rs360527	chr20_13010462_A_G	20	13010462	1.4e-33	Cadby et al. 2022	rs360527
SPTLC3	Cer(d19:1/22:0)	rs646814	chr20_13010888_T_C	20	13010888	9.13e-34	Cadby et al. 2022	rs646814
SPTLC3	Cer(d19:1/22:0)	rs646334	chr20_13010991_C_T	20	13010991	2.66e-34	Cadby et al. 2022	rs646334
SPTLC3	Cer(d19:1/22:0)	rs4813103	chr20_13011138_C_T	20	13011138	8.97e-13	Cadby et al. 2022	rs4813103
SPTLC3	Cer(d19:1/22:0)	rs4814179	chr20_13011182_C_T	20	13011182	1.11e-12	Cadby et al. 2022	rs4814179
SPTLC3	Cer(d19:1/22:0)	rs6033570	chr20_13011232_A_C	20	13011232	1.11e-12	Cadby et al. 2022	rs6033570
SPTLC3	Cer(d19:1/22:0)	rs3859618	chr20_13012870_A_G	20	13012870	1.44e-25	Cadby et al. 2022	rs3859618
SPTLC3	Cer(d19:1/22:0)	rs615921	chr20_13013232_C_T	20	13013232	6.4e-34	Cadby et al. 2022	rs615921
SPTLC3	Cer(d19:1/22:0)	rs6078878	chr20_13013354_T_G	20	13013354	1.57e-25	Cadby et al. 2022	rs6078878
SPTLC3	Cer(d19:1/22:0)	rs6078879	chr20_13013392_C_G	20	13013392	8.32e-11	Cadby et al. 2022	rs6078879
SPTLC3	Cer(d19:1/22:0)	rs6078880	chr20_13013396_G_T	20	13013396	1.68e-25	Cadby et al. 2022	rs6078880
SPTLC3	Cer(d19:1/22:0)	rs4814181	chr20_13013839_T_C	20	13013839	1.76e-25	Cadby et al. 2022	rs4814181
SPTLC3	Cer(d19:1/22:0)	rs3848762	chr20_13014465_T_C	20	13014465	1.88e-25	Cadby et al. 2022	rs3848762
SPTLC3	Cer(d19:1/22:0)	rs4813105	chr20_13016831_A_G	20	13016831	1.58e-25	Cadby et al. 2022	rs4813105
SPTLC3	Cer(d19:1/22:0)	rs62201705	chr20_13017400_G_A	20	13017400	7.91e-15	Cadby et al. 2022	rs62201705
SPTLC3	Cer(d19:1/22:0)	rs3843768	chr20_13018415_T_C	20	13018415	1.6e-25	Cadby et al. 2022	rs3843768
SPTLC3	Cer(d19:1/22:0)	rs3848764	chr20_13018890_T_C	20	13018890	1.58e-25	Cadby et al. 2022	rs3848764
SPTLC3	Cer(d19:1/22:0)	rs3848765	chr20_13018915_C_T	20	13018915	1.62e-25	Cadby et al. 2022	rs3848765
SPTLC3	Cer(d19:1/22:0)	rs6078882	chr20_13019061_T_C	20	13019061	1.65e-25	Cadby et al. 2022	rs6078882
SPTLC3	Cer(d19:1/22:0)	rs6131420	chr20_13019187_A_T	20	13019187	1.9e-25	Cadby et al. 2022	rs6131420
SPTLC3	Cer(d19:1/22:0)	rs6131421	chr20_13019460_G_A	20	13019460	1.76e-25	Cadby et al. 2022	rs6131421
SPTLC3	Cer(d19:1/22:0)	rs6074546	chr20_13019610_C_T	20	13019610	1.55e-25	Cadby et al. 2022	rs6074546
SPTLC3	Cer(d19:1/22:0)	rs6041769	chr20_13019659_C_A	20	13019659	7.93e-34	Cadby et al. 2022	rs6041769
SPTLC3	Cer(d19:1/22:0)	rs6078883	chr20_13019701_T_C	20	13019701	1.61e-25	Cadby et al. 2022	rs6078883
SPTLC3	Cer(d19:1/22:0)	rs6078884	chr20_13019704_T_G	20	13019704	1.63e-25	Cadby et al. 2022	rs6078884
SPTLC3	Cer(d19:1/22:0)	rs6078885	chr20_13019729_A_G	20	13019729	3.27e-25	Cadby et al. 2022	rs6078885
SPTLC3	Cer(d19:1/22:0)	rs3843769	chr20_13020179_G_C	20	13020179	1.96e-25	Cadby et al. 2022	rs3843769
SPTLC3	Cer(d19:1/22:0)	rs3848766	chr20_13020469_C_A	20	13020469	2.11e-25	Cadby et al. 2022	rs3848766
SPTLC3	Cer(d19:1/22:0)	rs2327448	chr20_13020568_A_G	20	13020568	2.16e-25	Cadby et al. 2022	rs2327448
SPTLC3	Cer(d19:1/22:0)	rs2876238	chr20_13020605_T_A	20	13020605	2.19e-25	Cadby et al. 2022	rs2876238
SPTLC3	Cer(d19:1/22:0)	rs360525	chr20_13020644_G_A	20	13020644	1.11e-33	Cadby et al. 2022	rs360525
SPTLC3	Cer(d19:1/22:0)	rs2327447	chr20_13020716_C_A	20	13020716	2.33e-25	Cadby et al. 2022	rs2327447
SPTLC3	Cer(d19:1/22:0)	rs2327445	chr20_13020940_A_G	20	13020940	2.55e-25	Cadby et al. 2022	rs2327445
SPTLC3	Cer(d19:1/22:0)	rs3966739	chr20_13021067_A_G	20	13021067	2.64e-25	Cadby et al. 2022	rs3966739
SPTLC3	Cer(d19:1/22:0)	rs6078889	chr20_13022035_G_A	20	13022035	1.29e-13	Cadby et al. 2022	rs6078887
SPTLC3	Cer(d19:1/22:0)	rs6078889	chr20_13022035_G_A	20	13022035	5.55e-13	Cadby et al. 2022	rs6078889
SPTLC3	Cer(d19:1/22:0)	rs58975911	chr20_13022423_C_T	20	13022423	6.19e-14	Cadby et al. 2022	rs58975911
SPTLC3	Cer(d19:1/22:0)	rs6074548	chr20_13023956_A_T	20	13023956	7.46e-15	Cadby et al. 2022	rs6074548
SPTLC3	Cer(d19:1/22:0)	rs6033574	chr20_13024421_A_T	20	13024421	7.79e-15	Cadby et al. 2022	rs6033574
SPTLC3	Cer(d19:1/22:0)	rs62201708	chr20_13027486_C_T	20	13027486	1e-15	Cadby et al. 2022	rs62201708
SPTLC3	Cer(d19:1/22:0)	rs57362538	chr20_13028169_C_T	20	13028169	1.3e-35	Cadby et al. 2022	rs57362538
SPTLC3	Cer(d19:1/22:0)	rs1367743	chr20_13032089_T_A	20	13032089	7.55e-14	Cadby et al. 2022	rs1367743
SPTLC3	Cer(d19:1/22:0)	rs6109661	chr20_13035110_C_T	20	13035110	4.07e-30	Cadby et al. 2022	rs6109661
SPTLC3	Cer(d19:1/22:0)	rs17226320	chr20_13035327_T_G	20	13035327	1.29e-34	Cadby et al. 2022	rs17226320
SPTLC3	Cer(d19:1/22:0)	rs6041799	chr20_13041848_A_G	20	13041848	2.62e-13	Cadby et al. 2022	rs6041799
SPTLC3	Cer(d19:1/22:0)	rs1897293	chr20_13043067_C_T	20	13043067	7.9e-09	Cadby et al. 2022	rs1897293
SPTLC3	Cer(d19:1/22:0)	rs4814183	chr20_13043464_C_A	20	13043464	3.37e-09	Cadby et al. 2022	rs4814183
SPTLC3	Cer(d19:1/22:0)	rs1431441	chr20_13046215_T_G	20	13046215	5.25e-09	Cadby et al. 2022	rs1431441
SPTLC3	Cer(d19:1/22:0)	rs1367742	chr20_13046480_T_C	20	13046480	7.29e-18	Cadby et al. 2022	rs1367742
SPTLC3	Cer(d19:1/22:0)	rs3789353	chr20_13048789_A_G	20	13048789	3.31e-09	Cadby et al. 2022	rs3789353
SPTLC3	Cer(d19:1/22:0)	rs1431432	chr20_13049473_C_G	20	13049473	5.34e-09	Cadby et al. 2022	rs1431432
SPTLC3	Cer(d19:1/22:0)	rs60677349	chr20_13050392_A_T	20	13050392	2.28e-18	Cadby et al. 2022	rs60677349
SPTLC3	Cer(d19:1/22:0)	rs62201721	chr20_13051446_T_C	20	13051446	1.14e-18	Cadby et al. 2022	rs62201721
SPTLC3	Cer(d19:1/22:0)	rs6134759	chr20_13052263_G_A	20	13052263	6.18e-09	Cadby et al. 2022	rs6134759
SPTLC3	Cer(d19:1/22:0)	rs2327682	chr20_13053357_A_C	20	13053357	3.86e-09	Cadby et al. 2022	rs2327682
SPTLC3	Cer(d19:1/22:0)	rs4814191	chr20_13053362_G_T	20	13053362	3.86e-09	Cadby et al. 2022	rs4814191
SPTLC3	Cer(d19:1/22:0)	rs6078905	chr20_13054057_C_T	20	13054057	3.99e-09	Cadby et al. 2022	rs6078905
SPTLC3	Cer(d19:1/22:0)	rs1431431	chr20_13054945_C_T	20	13054945	7.47e-09	Cadby et al. 2022	rs1431431
SPTLC3	Cer(d19:1/22:0)	rs6041821	chr20_13056152_G_T	20	13056152	3.92e-18	Cadby et al. 2022	rs6041821
SPTLC3	Cer(d19:1/22:0)	rs6041821	chr20_13056152_G_T	20	13056152	7.88e-18	Cadby et al. 2022	rs8116374
SPTLC3	Cer(d19:1/22:0)	rs6041824	chr20_13057033_C_A	20	13057033	8.6e-18	Cadby et al. 2022	rs6041824
SPTLC3	Cer(d19:1/22:0)	rs6041825	chr20_13057036_G_C	20	13057036	8.44e-18	Cadby et al. 2022	rs6041825
SPTLC3	Cer(d19:1/22:0)	rs6041826	chr20_13058075_C_T	20	13058075	5.93e-09	Cadby et al. 2022	rs6041826
SPTLC3	Cer(d19:1/22:0)	rs891660	chr20_13058374_G_A	20	13058374	1.08e-18	Cadby et al. 2022	rs891660
SPTLC3	Cer(d19:1/22:0)	rs891661	chr20_13058381_A_G	20	13058381	1.08e-18	Cadby et al. 2022	rs891661
SPTLC3	Cer(d19:1/22:0)	rs6514359	chr20_13058874_C_G	20	13058874	6e-09	Cadby et al. 2022	rs6514359
SPTLC3	Cer(d19:1/22:0)	rs6514360	chr20_13059015_C_T	20	13059015	5.92e-09	Cadby et al. 2022	rs6514360
SPTLC3	Cer(d19:1/22:0)	rs6514361	chr20_13059162_T_C	20	13059162	5.95e-09	Cadby et al. 2022	rs6514361
SPTLC3	Cer(d19:1/22:0)	rs6109675	chr20_13059314_G_A	20	13059314	9.27e-09	Cadby et al. 2022	rs6109675
SPTLC3	Cer(d19:1/22:0)	rs6105029	chr20_13059349_C_T	20	13059349	9.29e-09	Cadby et al. 2022	rs6105029
SPTLC3	Cer(d19:1/22:0)	rs6109676	chr20_13059564_T_C	20	13059564	6.56e-09	Cadby et al. 2022	rs6109676
SPTLC3	Cer(d19:1/22:0)	rs6109678	chr20_13060985_G_A	20	13060985	4.4e-18	Cadby et al. 2022	rs6109678
SPTLC3	Cer(d19:1/22:0)	rs6109679	chr20_13062342_G_A	20	13062342	1.02e-18	Cadby et al. 2022	rs6109679
SPTLC3	Cer(d19:1/22:0)	rs61340311	chr20_13058381_A_G	20	13058381	5.72e-18	Cadby et al. 2022	rs7269660
SPTLC3	Cer(d19:1/22:0)	rs7264291	chr20_13065389_T_G	20	13065389	1.22e-08	Cadby et al. 2022	rs7264291
SPTLC3	Cer(d19:1/22:0)	rs61340311	chr20_13058381_A_G	20	13058381	5.83e-18	Cadby et al. 2022	rs56155938
SPTLC3	Cer(d19:1/22:0)	rs57837169	chr20_13065943_T_G	20	13065943	1.55e-08	Cadby et al. 2022	rs34899016
SPTLC3	Cer(d19:1/22:0)	rs6109681	chr20_13066856_C_T	20	13066856	1.63e-08	Cadby et al. 2022	rs6109681
SPTLC3	Cer(d19:1/22:0)	rs62201743	chr20_13067266_C_T	20	13067266	7.97e-29	Cadby et al. 2022	rs62201743
RP4-718P11.1, SPTLC3	Cer(d19:1/22:0)	rs3848767	chr20_13068884_A_G	20	13068884	2.25e-08	Cadby et al. 2022	rs3848767
RP4-718P11.1, SPTLC3	Cer(d19:1/22:0)	rs62201744	chr20_13069190_C_G	20	13069190	9.13e-11	Cadby et al. 2022	rs62201744
RP4-718P11.1, SPTLC3	Cer(d19:1/22:0)	rs7268756	chr20_13069618_G_A	20	13069618	7.64e-18	Cadby et al. 2022	rs7268756
RP4-718P11.1, SPTLC3	Cer(d19:1/22:0)	rs3843770	chr20_13071354_C_T	20	13071354	7.61e-18	Cadby et al. 2022	rs3843770
SPTLC3, RP4-718P11.1	Cer(d19:1/22:0)	rs243888	chr20_13072387_A_G	20	13072387	1.64e-09	Cadby et al. 2022	rs243888
RP4-718P11.1, SPTLC3	Cer(d19:1/22:0)	rs6109686	chr20_13077648_G_A	20	13077648	3.86e-15	Cadby et al. 2022	rs6109686
RP4-718P11.1, SPTLC3	Cer(d19:1/22:0)	rs11697759	chr20_13079060_T_C	20	13079060	3.25e-15	Cadby et al. 2022	rs11697759
SPTLC3	Cer(d19:1/22:0)	rs2327690	chr20_13080654_A_C	20	13080654	5.61e-10	Cadby et al. 2022	rs2327690
SPTLC3	Cer(d19:1/22:0)	rs62201748	chr20_13081101_A_G	20	13081101	2.01e-15	Cadby et al. 2022	rs62201748
SPTLC3	Cer(d19:1/22:0)	rs3848773	chr20_13082094_A_T	20	13082094	2.08e-15	Cadby et al. 2022	rs3848773
SPTLC3	Cer(d19:1/22:0)	rs2281508	chr20_13082638_A_C	20	13082638	6.11e-10	Cadby et al. 2022	rs2281508
SPTLC3	Cer(d19:1/22:0)	rs2073301	chr20_13083280_C_G	20	13083280	1.1e-08	Cadby et al. 2022	rs2073301
SPTLC3	Cer(d19:1/22:0)	rs4814199	chr20_13083434_G_A	20	13083434	2.17e-15	Cadby et al. 2022	rs4814199
SPTLC3	Cer(d19:1/22:0)	rs3906631	chr20_13084288_A_C	20	13084288	2.37e-15	Cadby et al. 2022	rs3906631
SPTLC3	Cer(d19:1/22:0)	rs2876323	chr20_13085255_C_G	20	13085255	8.92e-10	Cadby et al. 2022	rs2876323
SPTLC3	Cer(d19:1/22:0)	rs6131438	chr20_13086653_A_C	20	13086653	8.63e-10	Cadby et al. 2022	rs6131438
SPTLC3	Cer(d19:1/22:0)	rs6109688	chr20_13087071_T_C	20	13087071	6.37e-10	Cadby et al. 2022	rs6109688
SPTLC3	Cer(d19:1/22:0)	rs6109689	chr20_13089126_G_A	20	13089126	3.96e-15	Cadby et al. 2022	rs113263402
SPTLC3	Cer(d19:1/22:0)	rs62203586	chr20_13088712_A_G	20	13088712	5.83e-10	Cadby et al. 2022	rs62203586
SPTLC3	Cer(d19:1/22:0)	rs62203596	chr20_13088921_C_T	20	13088921	5.85e-10	Cadby et al. 2022	rs62203596
SPTLC3	Cer(d19:1/22:0)	rs6109689	chr20_13089126_G_A	20	13089126	4.39e-15	Cadby et al. 2022	rs6109689
SPTLC3	Cer(d19:1/22:0)	rs7262683	chr20_13089554_A_G	20	13089554	3.9e-10	Cadby et al. 2022	rs7262683
SPTLC3	Cer(d19:1/22:0)	rs7262758	chr20_13089712_A_G	20	13089712	5.9e-10	Cadby et al. 2022	rs7262758
SPTLC3	Cer(d19:1/22:0)	rs6078938	chr20_13154121_T_C	20	13154121	1.45e-08	Cadby et al. 2022	rs6078938
RP5-860P4.2, CST7	Cer(d19:1/22:0)	rs6138379	chr20_24808990_G_A	20	24808990	2.66e-08	Cadby et al. 2022	rs6138379
ROR2, RP11-118F2.2	Cer(d19:1/22:0)	rs116940708	chr9_91976185_A_G	9	91976185	5.71e-10	Cadby et al. 2022	rs116940708
RP11-118F2.2, HSPE1P22	Cer(d19:1/22:0)	rs75431233	chr9_92019612_G_A	9	92019612	8.16e-10	Cadby et al. 2022	rs75431233
SPTLC1	Cer(d19:1/22:0)	rs45461899	chr9_92068074_C_A	9	92068074	1.08e-09	Cadby et al. 2022	rs45461899
LINC01722	Cer(d19:1/24:0)	rs1811853	chr20_12899985_G_T	20	12899985	8.06e-10	Cadby et al. 2022	rs1811853
LINC01722	Cer(d19:1/24:0)	rs185056932	chr20_12900712_C_T	20	12900712	1.18e-08	Cadby et al. 2022	rs185056932
LINC01722	Cer(d19:1/24:0)	rs2423713	chr20_12901198_G_A	20	12901198	3.04e-09	Cadby et al. 2022	rs2423713
LINC01722	Cer(d19:1/24:0)	rs957291	chr20_12901963_T_C	20	12901963	9.21e-10	Cadby et al. 2022	rs957291
LINC01722	Cer(d19:1/24:0)	rs6109604	chr20_12905769_G_A	20	12905769	3.58e-09	Cadby et al. 2022	rs6109604
LINC01722	Cer(d19:1/24:0)	rs394388	chr20_12906843_G_A	20	12906843	4.57e-09	Cadby et al. 2022	rs394388
LINC01722	Cer(d19:1/24:0)	rs2103823	chr20_12910431_T_C	20	12910431	5.86e-10	Cadby et al. 2022	rs2103823
LINC01722	Cer(d19:1/24:0)	rs165562	chr20_12913356_C_T	20	12913356	4.29e-08	Cadby et al. 2022	rs165562
LINC01722	Cer(d19:1/24:0)	rs73075993	chr20_12913368_C_T	20	12913368	3.49e-08	Cadby et al. 2022	rs73075993
LINC01722	Cer(d19:1/24:0)	rs165556	chr20_12914265_T_A	20	12914265	1.57e-28	Cadby et al. 2022	rs165556
LINC01722	Cer(d19:1/24:0)	rs6078816	chr20_12915409_T_C	20	12915409	2.71e-35	Cadby et al. 2022	rs6078816
LINC01722	Cer(d19:1/24:0)	rs6074518	chr20_12916596_C_A	20	12916596	6.95e-15	Cadby et al. 2022	rs6074518
LINC01722	Cer(d19:1/24:0)	rs149383	chr20_12917208_T_C	20	12917208	1.68e-28	Cadby et al. 2022	rs149383
LINC01722	Cer(d19:1/24:0)	rs165557	chr20_12918116_C_T	20	12918116	1.62e-28	Cadby et al. 2022	rs165557
LINC01722	Cer(d19:1/24:0)	rs165558	chr20_12919248_T_C	20	12919248	2.32e-10	Cadby et al. 2022	rs165558
LINC01722	Cer(d19:1/24:0)	rs679525	chr20_12919699_T_C	20	12919699	2.27e-28	Cadby et al. 2022	rs679525
LINC01722	Cer(d19:1/24:0)	rs6078818	chr20_12920302_A_T	20	12920302	2.64e-15	Cadby et al. 2022	rs6078818
LINC01722	Cer(d19:1/24:0)	rs3901493	chr20_12927361_T_C	20	12927361	2.73e-30	Cadby et al. 2022	rs3901493
LINC01722	Cer(d19:1/24:0)	rs6134722	chr20_12927803_C_T	20	12927803	1.39e-13	Cadby et al. 2022	rs6134722
LINC01722	Cer(d19:1/24:0)	rs189663	chr20_12929289_A_G	20	12929289	1.16e-24	Cadby et al. 2022	rs189663
LINC01722	Cer(d19:1/24:0)	rs62201676	chr20_12929427_G_A	20	12929427	1.09e-20	Cadby et al. 2022	rs62201676
RP5-1069C8.3, LINC01722	Cer(d19:1/24:0)	rs6105001	chr20_12930374_T_C	20	12930374	5.51e-22	Cadby et al. 2022	rs3848743
RP5-1069C8.3, LINC01722	Cer(d19:1/24:0)	rs6105001	chr20_12930374_T_C	20	12930374	7.46e-22	Cadby et al. 2022	rs6105001
RP5-1069C8.3, LINC01722	Cer(d19:1/24:0)	rs6109616	chr20_12930515_G_C	20	12930515	7.43e-22	Cadby et al. 2022	rs6109616
RP5-1069C8.3, LINC01722	Cer(d19:1/24:0)	rs6109617	chr20_12930834_C_G	20	12930834	7.43e-22	Cadby et al. 2022	rs6109617
RP5-1069C8.3, LINC01722	Cer(d19:1/24:0)	rs6074523	chr20_12932253_A_C	20	12932253	3.82e-22	Cadby et al. 2022	rs6074523
RP5-1069C8.3, LINC01722	Cer(d19:1/24:0)	rs6074524	chr20_12932254_A_C	20	12932254	3.83e-22	Cadby et al. 2022	rs6074524
RP5-1069C8.3, LINC01722	Cer(d19:1/24:0)	rs6131412	chr20_12932309_T_C	20	12932309	1.33e-12	Cadby et al. 2022	rs6131412
RP5-1069C8.3, LINC01722	Cer(d19:1/24:0)	rs6078822	chr20_12932524_T_G	20	12932524	5.61e-22	Cadby et al. 2022	rs6078822
RP5-1069C8.3, LINC01722	Cer(d19:1/24:0)	rs33935382	chr20_12933929_C_T	20	12933929	6.3e-22	Cadby et al. 2022	rs33935382
LINC01722, RP5-1069C8.3	Cer(d19:1/24:0)	rs34579138	chr20_12935029_A_G	20	12935029	1.11e-15	Cadby et al. 2022	rs34579138
LINC01722, RP5-1069C8.3	Cer(d19:1/24:0)	rs62201677	chr20_12935245_G_A	20	12935245	1.88e-08	Cadby et al. 2022	rs62201677
LINC01722, RP5-1069C8.3	Cer(d19:1/24:0)	rs2236002	chr20_12935274_A_G	20	12935274	6.42e-22	Cadby et al. 2022	rs2236002
RP5-1069C8.3, LINC01722	Cer(d19:1/24:0)	rs6074525	chr20_12936720_A_G	20	12936720	7.91e-21	Cadby et al. 2022	rs6074525
RP5-1069C8.3, LINC01722	Cer(d19:1/24:0)	rs6109619	chr20_12937176_G_A	20	12937176	2.89e-14	Cadby et al. 2022	rs6109619
RP5-1069C8.3, LINC01722	Cer(d19:1/24:0)	rs35436526	chr20_12937262_C_T	20	12937262	7.92e-21	Cadby et al. 2022	rs35436526
RP5-1069C8.3, LINC01722	Cer(d19:1/24:0)	rs34476836	chr20_12937346_G_T	20	12937346	8.3e-21	Cadby et al. 2022	rs34476836
RP5-1069C8.3, LINC01722	Cer(d19:1/24:0)	rs34511126	chr20_12937394_T_C	20	12937394	8.31e-21	Cadby et al. 2022	rs34511126
RP5-1069C8.3, LINC01722	Cer(d19:1/24:0)	rs6078823	chr20_12937569_C_T	20	12937569	7.93e-21	Cadby et al. 2022	rs6078823
RP5-1069C8.3, LINC01722	Cer(d19:1/24:0)	rs6078824	chr20_12937653_T_C	20	12937653	8.31e-21	Cadby et al. 2022	rs6078824
RP5-1069C8.3, LINC01722	Cer(d19:1/24:0)	rs6078825	chr20_12937666_C_A	20	12937666	8.33e-21	Cadby et al. 2022	rs6078825
RP5-1069C8.3, LINC01722	Cer(d19:1/24:0)	rs6078826	chr20_12937964_G_A	20	12937964	7.96e-21	Cadby et al. 2022	rs6078826
RP5-1069C8.3, LINC01722	Cer(d19:1/24:0)	rs6078827	chr20_12938045_C_T	20	12938045	7.96e-21	Cadby et al. 2022	rs6078827
RP5-1069C8.3, LINC01722	Cer(d19:1/24:0)	rs34578187	chr20_12940003_C_T	20	12940003	7.96e-21	Cadby et al. 2022	rs34578187
RP5-1069C8.3, LINC01722	Cer(d19:1/24:0)	rs34738379	chr20_12940065_A_C	20	12940065	7.99e-21	Cadby et al. 2022	rs34738379
RP5-1069C8.3, LINC01722	Cer(d19:1/24:0)	rs6078828	chr20_12940169_T_C	20	12940169	8.01e-21	Cadby et al. 2022	rs6078828
RP5-1069C8.3, LINC01722	Cer(d19:1/24:0)	rs6078829	chr20_12940200_T_C	20	12940200	8.02e-21	Cadby et al. 2022	rs6078829
LINC01722	Cer(d19:1/24:0)	rs12625900	chr20_12941483_A_G	20	12941483	8.25e-21	Cadby et al. 2022	rs12625900
LINC01722	Cer(d19:1/24:0)	rs12625922	chr20_12941692_A_G	20	12941692	8.32e-21	Cadby et al. 2022	rs12625922
LINC01722	Cer(d19:1/24:0)	rs6033553	chr20_12942118_T_C	20	12942118	1.17e-12	Cadby et al. 2022	rs6033553
LINC01722	Cer(d19:1/24:0)	rs35995533	chr20_12942899_G_A	20	12942899	4.07e-23	Cadby et al. 2022	rs35995533
LINC01722	Cer(d19:1/24:0)	rs62201681	chr20_12943170_G_A	20	12943170	1.2e-09	Cadby et al. 2022	rs62201681
LINC01722	Cer(d19:1/24:0)	rs13039342	chr20_12943302_T_G	20	12943302	8.69e-21	Cadby et al. 2022	rs13039342
LINC01722	Cer(d19:1/24:0)	rs6134727	chr20_12943472_C_A	20	12943472	4.19e-29	Cadby et al. 2022	rs6134727
LINC01722	Cer(d19:1/24:0)	rs34845005	chr20_12943551_C_T	20	12943551	8.82e-21	Cadby et al. 2022	rs34845005
LINC01722	Cer(d19:1/24:0)	rs12624670	chr20_12943768_C_A	20	12943768	8.96e-21	Cadby et al. 2022	rs12624670
LINC01722	Cer(d19:1/24:0)	rs6078831	chr20_12944287_C_T	20	12944287	8.96e-21	Cadby et al. 2022	rs6078831
LINC01722	Cer(d19:1/24:0)	rs6078832	chr20_12944310_C_A	20	12944310	9.03e-21	Cadby et al. 2022	rs6078832
LINC01722	Cer(d19:1/24:0)	rs34009197	chr20_12944490_C_T	20	12944490	1.13e-20	Cadby et al. 2022	rs34009197
LINC01722	Cer(d19:1/24:0)	rs12624964	chr20_12945261_A_T	20	12945261	2.04e-20	Cadby et al. 2022	rs12624964
LINC01722	Cer(d19:1/24:0)	rs12624970	chr20_12945269_C_T	20	12945269	3.36e-20	Cadby et al. 2022	rs12624970
LINC01723, LINC01722	Cer(d19:1/24:0)	rs6078833	chr20_12946560_C_T	20	12946560	1.21e-21	Cadby et al. 2022	rs6078833
LINC01723, LINC01722	Cer(d19:1/24:0)	rs6078834	chr20_12946818_C_T	20	12946818	1.33e-21	Cadby et al. 2022	rs6078834
LINC01723, LINC01722	Cer(d19:1/24:0)	rs6078835	chr20_12947231_A_G	20	12947231	3.45e-11	Cadby et al. 2022	rs6078835
LINC01723, LINC01722	Cer(d19:1/24:0)	rs6078836	chr20_12947246_T_C	20	12947246	1.35e-21	Cadby et al. 2022	rs6078836
LINC01723, LINC01722	Cer(d19:1/24:0)	rs13036286	chr20_12947996_G_A	20	12947996	9.13e-22	Cadby et al. 2022	rs13036286
LINC01723, LINC01722	Cer(d19:1/24:0)	rs17226244	chr20_12948145_G_T	20	12948145	1.05e-21	Cadby et al. 2022	rs17226244
LINC01723, LINC01722	Cer(d19:1/24:0)	rs13036377	chr20_12948292_A_G	20	12948292	8.85e-13	Cadby et al. 2022	rs13036377
LINC01723, LINC01722	Cer(d19:1/24:0)	rs6074527	chr20_12948591_T_C	20	12948591	2e-23	Cadby et al. 2022	rs6074527
LINC01723, LINC01722	Cer(d19:1/24:0)	rs6074528	chr20_12949297_G_A	20	12949297	6.86e-24	Cadby et al. 2022	rs6074528
LINC01723, LINC01722	Cer(d19:1/24:0)	rs6078838	chr20_12949553_G_T	20	12949553	4.42e-12	Cadby et al. 2022	rs6078838
LINC01723, LINC01722	Cer(d19:1/24:0)	rs13036973	chr20_12949591_G_A	20	12949591	5.1e-24	Cadby et al. 2022	rs13036973
LINC01723, LINC01722	Cer(d19:1/24:0)	rs6134729	chr20_12949614_A_G	20	12949614	1.85e-29	Cadby et al. 2022	rs6134729
LINC01723, LINC01722	Cer(d19:1/24:0)	rs13036877	chr20_12949807_A_C	20	12949807	4.88e-12	Cadby et al. 2022	rs13036877
LINC01722, LINC01723	Cer(d19:1/24:0)	rs2273691	chr20_12950352_G_A	20	12950352	2.9e-24	Cadby et al. 2022	rs2273691
LINC01722, LINC01723	Cer(d19:1/24:0)	rs6078839	chr20_12951352_C_T	20	12951352	6.99e-25	Cadby et al. 2022	rs6078839
LINC01723, LINC01722	Cer(d19:1/24:0)	rs35100774	chr20_12951886_G_A	20	12951886	1.65e-24	Cadby et al. 2022	rs35100774
LINC01723, LINC01722	Cer(d19:1/24:0)	rs4100052	chr20_12952456_C_T	20	12952456	1.34e-24	Cadby et al. 2022	rs4100052
LINC01722, LINC01723, LINC01722, SPTLC3	Cer(d19:1/24:0)	rs6134730	chr20_12954344_T_C	20	12954344	5.37e-14	Cadby et al. 2022	rs6134730
LINC01722, LINC01723, LINC01722, SPTLC3	Cer(d19:1/24:0)	rs73077993	chr20_12955340_C_T	20	12955340	8.5e-09	Cadby et al. 2022	rs73077993
LINC01722, LINC01723, LINC01722, SPTLC3	Cer(d19:1/24:0)	rs6078841	chr20_12955717_C_T	20	12955717	6.77e-16	Cadby et al. 2022	rs6078841
LINC01722, LINC01723, LINC01722, SPTLC3	Cer(d19:1/24:0)	rs6033555	chr20_12955872_A_G	20	12955872	4.54e-31	Cadby et al. 2022	rs6033555
LINC01722, LINC01722, SPTLC3	Cer(d19:1/24:0)	rs6109626	chr20_12957421_C_T	20	12957421	8.89e-11	Cadby et al. 2022	rs6109626
LINC01722, SPTLC3	Cer(d19:1/24:0)	rs6074530	chr20_12957558_A_C	20	12957558	5.43e-17	Cadby et al. 2022	rs6074530
LINC01722, SPTLC3	Cer(d19:1/24:0)	rs35029353	chr20_12958452_A_G	20	12958452	9.42e-17	Cadby et al. 2022	rs35029353
LINC01722, SPTLC3	Cer(d19:1/24:0)	rs34028602	chr20_12958478_G_A	20	12958478	8.03e-17	Cadby et al. 2022	rs34028602
LINC01722, SPTLC3	Cer(d19:1/24:0)	rs6041735	chr20_12960001_T_C	20	12960001	2.88e-116	Cadby et al. 2022	rs6041735
LINC01722, SPTLC3	Cer(d19:1/24:0)	rs6041737	chr20_12961048_T_C	20	12961048	2.91e-27	Cadby et al. 2022	rs6041737
LINC01722, SPTLC3	Cer(d19:1/24:0)	rs73079703	chr20_12961134_C_T	20	12961134	2.23e-35	Cadby et al. 2022	rs73079703
LINC01722, SPTLC3	Cer(d19:1/24:0)	rs8183164	chr20_12961952_C_A	20	12961952	1.72e-35	Cadby et al. 2022	rs8183164
LINC01722, SPTLC3	Cer(d19:1/24:0)	rs3848744	chr20_12962001_A_G	20	12962001	2.41e-119	Cadby et al. 2022	rs3848744
LINC01722, SPTLC3	Cer(d19:1/24:0)	rs6074531	chr20_12962677_T_A	20	12962677	1.46e-08	Cadby et al. 2022	rs6074531
LINC01722, SPTLC3	Cer(d19:1/24:0)	rs3843765	chr20_12963089_G_A	20	12963089	2.91e-120	Cadby et al. 2022	rs3843765
LINC01722, SPTLC3	Cer(d19:1/24:0)	rs3848745	chr20_12963419_G_A	20	12963419	6.52e-120	Cadby et al. 2022	rs3848745
LINC01722, SPTLC3	Cer(d19:1/24:0)	rs6074532	chr20_12963596_A_G	20	12963596	2e-08	Cadby et al. 2022	rs6074532
LINC01722, SPTLC3	Cer(d19:1/24:0)	rs433279	chr20_12963891_C_T	20	12963891	2.33e-31	Cadby et al. 2022	rs433279
LINC01722, SPTLC3	Cer(d19:1/24:0)	rs6078846	chr20_12964365_T_C	20	12964365	4.07e-08	Cadby et al. 2022	rs6078846
LINC01722, SPTLC3	Cer(d19:1/24:0)	rs6131414	chr20_12965021_G_A	20	12965021	9.96e-36	Cadby et al. 2022	rs6131414
LINC01722, SPTLC3	Cer(d19:1/24:0)	rs3903703	chr20_12965315_A_G	20	12965315	2.09e-120	Cadby et al. 2022	rs3903703
LINC01722, SPTLC3	Cer(d19:1/24:0)	rs7272107	chr20_12965680_G_A	20	12965680	9.43e-36	Cadby et al. 2022	rs7272107
LINC01722, SPTLC3	Cer(d19:1/24:0)	rs78450933	chr20_12966074_C_G	20	12966074	1.54e-11	Cadby et al. 2022	rs78450933
LINC01722, SPTLC3	Cer(d19:1/24:0)	rs73079713	chr20_12966493_C_T	20	12966493	8.91e-36	Cadby et al. 2022	rs73079713
LINC01722, SPTLC3	Cer(d19:1/24:0)	rs4814173	chr20_12966884_G_C	20	12966884	1.84e-120	Cadby et al. 2022	rs4814173
LINC01722, SPTLC3	Cer(d19:1/24:0)	rs4813102	chr20_12967235_A_T	20	12967235	1.23e-102	Cadby et al. 2022	rs4813102
LINC01722, SPTLC3	Cer(d19:1/24:0)	rs6078848	chr20_12967307_G_A	20	12967307	2.03e-16	Cadby et al. 2022	rs6078848
LINC01722, SPTLC3	Cer(d19:1/24:0)	rs117676193	chr20_12968127_A_G	20	12968127	5.56e-10	Cadby et al. 2022	rs117676193
LINC01722, SPTLC3	Cer(d19:1/24:0)	rs4425154	chr20_12969822_C_T	20	12969822	3.93e-08	Cadby et al. 2022	rs4425154
LINC01722, SPTLC3	Cer(d19:1/24:0)	rs3848746	chr20_12969958_A_G	20	12969958	2.47e-118	Cadby et al. 2022	rs3848746
LINC01722, SPTLC3	Cer(d19:1/24:0)	rs17226258	chr20_12970879_A_T	20	12970879	2.08e-19	Cadby et al. 2022	rs17226258
LINC01722, SPTLC3	Cer(d19:1/24:0)	rs62201685	chr20_12971954_T_C	20	12971954	2.07e-08	Cadby et al. 2022	rs62201685
LINC01722, SPTLC3	Cer(d19:1/24:0)	rs6134734	chr20_12971992_A_T	20	12971992	6.54e-36	Cadby et al. 2022	rs6134734
LINC01722, SPTLC3	Cer(d19:1/24:0)	rs2327452	chr20_12972316_A_C	20	12972316	1.81e-119	Cadby et al. 2022	rs2327452
LINC01722, SPTLC3	Cer(d19:1/24:0)	rs74178014	chr20_12972409_A_G	20	12972409	2.06e-16	Cadby et al. 2022	rs74178014
LINC01722, SPTLC3	Cer(d19:1/24:0)	rs6078851	chr20_12972650_C_T	20	12972650	2.1e-08	Cadby et al. 2022	rs6078851
LINC01722, SPTLC3	Cer(d19:1/24:0)	rs74178015	chr20_12972659_T_C	20	12972659	2.09e-16	Cadby et al. 2022	rs74178015
LINC01722, SPTLC3	Cer(d19:1/24:0)	rs6109634	chr20_12972666_A_G	20	12972666	6.14e-36	Cadby et al. 2022	rs6109634
LINC01722, SPTLC3	Cer(d19:1/24:0)	rs2327451	chr20_12973286_C_A	20	12973286	2.31e-120	Cadby et al. 2022	rs2327451
LINC01722, SPTLC3	Cer(d19:1/24:0)	rs4544513	chr20_12973567_C_T	20	12973567	1.33e-39	Cadby et al. 2022	rs4544513
LINC01722, SPTLC3	Cer(d19:1/24:0)	rs62201686	chr20_12973972_T_A	20	12973972	1.17e-14	Cadby et al. 2022	rs62201686
LINC01722, SPTLC3	Cer(d19:1/24:0)	rs6109637	chr20_12974156_C_T	20	12974156	1.29e-39	Cadby et al. 2022	rs6109637
LINC01722, SPTLC3	Cer(d19:1/24:0)	rs4508668	chr20_12974953_T_C	20	12974953	2.67e-120	Cadby et al. 2022	rs4508668
LINC01722, SPTLC3	Cer(d19:1/24:0)	rs6041744	chr20_12976232_A_C	20	12976232	4.96e-29	Cadby et al. 2022	rs6041744
LINC01722, SPTLC3	Cer(d19:1/24:0)	rs117710103	chr20_12976663_A_G	20	12976663	1.36e-11	Cadby et al. 2022	rs117710103
LINC01722, SPTLC3	Cer(d19:1/24:0)	rs3848748	chr20_12976939_G_C	20	12976939	7.38e-37	Cadby et al. 2022	rs3848748
LINC01722, SPTLC3	Cer(d19:1/24:0)	rs34128067	chr20_12977031_A_G	20	12977031	3.47e-16	Cadby et al. 2022	rs34128067
LINC01722, SPTLC3	Cer(d19:1/24:0)	rs438568	chr20_12978039_A_G	20	12978039	2.69e-165	Cadby et al. 2022	rs438568
LINC01722, SPTLC3	Cer(d19:1/24:0)	rs4814175	chr20_12978446_A_T	20	12978446	1.57e-165	Cadby et al. 2022	rs4814175
LINC01722, SPTLC3	Cer(d19:1/24:0)	rs4814176	chr20_12978750_T_C	20	12978750	1.55e-165	Cadby et al. 2022	rs4814176
LINC01722, SPTLC3	Cer(d19:1/24:0)	rs1321940	chr20_12979237_A_G	20	12979237	1.45e-165	Cadby et al. 2022	rs1321940
LINC01722, SPTLC3	Cer(d19:1/24:0)	rs6078854	chr20_12979505_T_A	20	12979505	9.26e-64	Cadby et al. 2022	rs6078854
LINC01722, SPTLC3	Cer(d19:1/24:0)	rs4814177	chr20_12980308_C_G	20	12980308	1.45e-28	Cadby et al. 2022	rs4814177
LINC01722, SPTLC3	Cer(d19:1/24:0)	rs34128067	chr20_12977031_A_G	20	12977031	2.35e-15	Cadby et al. 2022	rs61087198
LINC01722, SPTLC3	Cer(d19:1/24:0)	rs6074536	chr20_12980903_G_A	20	12980903	1.23e-50	Cadby et al. 2022	rs6074536
LINC01722, SPTLC3	Cer(d19:1/24:0)	rs3848749	chr20_12981441_T_C	20	12981441	2.08e-36	Cadby et al. 2022	rs3848749
LINC01722, SPTLC3	Cer(d19:1/24:0)	rs3910136	chr20_12981613_T_A	20	12981613	1.6e-55	Cadby et al. 2022	rs3910136
LINC01722, SPTLC3	Cer(d19:1/24:0)	rs364585	chr20_12982070_A_G	20	12982070	4.58e-166	Cadby et al. 2022	rs364585
LINC01722, SPTLC3	Cer(d19:1/24:0)	rs382003	chr20_12982523_G_A	20	12982523	1.35e-36	Cadby et al. 2022	rs382003
LINC01722, SPTLC3	Cer(d19:1/24:0)	rs6078855	chr20_12982538_G_A	20	12982538	1.38e-50	Cadby et al. 2022	rs6078855
LINC01722, SPTLC3	Cer(d19:1/24:0)	rs6078856	chr20_12983015_G_A	20	12983015	1.75e-50	Cadby et al. 2022	rs6078856
LINC01722, SPTLC3	Cer(d19:1/24:0)	rs6074537	chr20_12983506_G_A	20	12983506	1.38e-50	Cadby et al. 2022	rs6074537
LINC01722, SPTLC3	Cer(d19:1/24:0)	rs3848750	chr20_12984457_A_T	20	12984457	5.07e-44	Cadby et al. 2022	rs3848750
LINC01722, SPTLC3	Cer(d19:1/24:0)	rs6078859	chr20_12984592_C_G	20	12984592	2.77e-16	Cadby et al. 2022	rs6078859
LINC01722, SPTLC3	Cer(d19:1/24:0)	rs3848751	chr20_12984753_T_G	20	12984753	1.04e-50	Cadby et al. 2022	rs3848751
LINC01722, SPTLC3	Cer(d19:1/24:0)	rs2876240	chr20_12985017_G_A	20	12985017	1.05e-50	Cadby et al. 2022	rs2876240
LINC01722, SPTLC3	Cer(d19:1/24:0)	rs3848752	chr20_12985403_T_C	20	12985403	1.09e-50	Cadby et al. 2022	rs3848752
LINC01722, SPTLC3	Cer(d19:1/24:0)	rs168622	chr20_12985441_T_G	20	12985441	5.36e-166	Cadby et al. 2022	rs168622
LINC01722, SPTLC3	Cer(d19:1/24:0)	rs3910135	chr20_12985672_T_C	20	12985672	1.18e-50	Cadby et al. 2022	rs3910135
LINC01722, SPTLC3	Cer(d19:1/24:0)	rs360539	chr20_12985792_T_G	20	12985792	6.58e-37	Cadby et al. 2022	rs360539
LINC01722, SPTLC3	Cer(d19:1/24:0)	rs6078860	chr20_12986090_C_T	20	12986090	2.64e-16	Cadby et al. 2022	rs6078860
LINC01722, SPTLC3	Cer(d19:1/24:0)	rs6134740	chr20_12988001_G_C	20	12988001	1.22e-36	Cadby et al. 2022	rs6131417
LINC01722, SPTLC3	Cer(d19:1/24:0)	rs6134740	chr20_12988001_G_C	20	12988001	1.95e-36	Cadby et al. 2022	rs6134740
LINC01722, SPTLC3	Cer(d19:1/24:0)	rs4081899	chr20_12988593_T_C	20	12988593	2.01e-50	Cadby et al. 2022	rs4081899
LINC01722, SPTLC3	Cer(d19:1/24:0)	rs680379	chr20_12988752_A_G	20	12988752	2.32e-165	Cadby et al. 2022	rs680379
LINC01722, SPTLC3	Cer(d19:1/24:0)	rs3848753	chr20_12988769_G_A	20	12988769	2.1e-50	Cadby et al. 2022	rs3848753
LINC01722, SPTLC3	Cer(d19:1/24:0)	rs3903704	chr20_12989261_C_T	20	12989261	4.6e-16	Cadby et al. 2022	rs3903704
LINC01722, SPTLC3	Cer(d19:1/24:0)	rs6134741	chr20_12990194_G_A	20	12990194	1.4e-36	Cadby et al. 2022	rs6134741
LINC01722, SPTLC3	Cer(d19:1/24:0)	rs3848754	chr20_12990697_T_C	20	12990697	2.53e-50	Cadby et al. 2022	rs3848754
LINC01722, SPTLC3	Cer(d19:1/24:0)	rs3848755	chr20_12990789_T_C	20	12990789	2.55e-50	Cadby et al. 2022	rs3848755
LINC01722, SPTLC3	Cer(d19:1/24:0)	rs686548	chr20_12992873_A_T	20	12992873	3.83e-165	Cadby et al. 2022	rs686548
LINC01722, SPTLC3	Cer(d19:1/24:0)	rs6041755	chr20_12992969_C_T	20	12992969	1.53e-55	Cadby et al. 2022	rs6041755
LINC01722, SPTLC3	Cer(d19:1/24:0)	rs13037956	chr20_12993654_C_A	20	12993654	4.61e-50	Cadby et al. 2022	rs13037956
LINC01722, SPTLC3	Cer(d19:1/24:0)	rs13037824	chr20_12993689_A_T	20	12993689	5.69e-16	Cadby et al. 2022	rs13037824
LINC01722, SPTLC3	Cer(d19:1/24:0)	rs6074538	chr20_12993845_C_T	20	12993845	3.01e-50	Cadby et al. 2022	rs6074538
LINC01722, SPTLC3	Cer(d19:1/24:0)	rs6078866	chr20_12993919_A_G	20	12993919	3.26e-50	Cadby et al. 2022	rs6078866
LINC01722, SPTLC3	Cer(d19:1/24:0)	rs6074539	chr20_12994017_G_A	20	12994017	3.28e-50	Cadby et al. 2022	rs6074539
LINC01722, SPTLC3	Cer(d19:1/24:0)	rs59131252	chr20_12994609_C_A	20	12994609	8.12e-36	Cadby et al. 2022	rs59131252
LINC01722, SPTLC3	Cer(d19:1/24:0)	rs6078867	chr20_12995503_A_G	20	12995503	5.06e-16	Cadby et al. 2022	rs6078867
LINC01722, SPTLC3	Cer(d19:1/24:0)	rs6078868	chr20_12995608_A_C	20	12995608	3.91e-49	Cadby et al. 2022	rs6078868
LINC01722, SPTLC3	Cer(d19:1/24:0)	rs6078869	chr20_12995764_A_G	20	12995764	2.63e-16	Cadby et al. 2022	rs6078869
LINC01722, SPTLC3	Cer(d19:1/24:0)	rs17812029	chr20_12996689_C_T	20	12996689	7.47e-29	Cadby et al. 2022	rs17812029
LINC01722, SPTLC3	Cer(d19:1/24:0)	rs2327450	chr20_12996858_G_T	20	12996858	4.14e-26	Cadby et al. 2022	rs2327450
LINC01722, SPTLC3	Cer(d19:1/24:0)	rs2327449	chr20_12997755_A_C	20	12997755	1.41e-41	Cadby et al. 2022	rs2327449
LINC01722, SPTLC3	Cer(d19:1/24:0)	rs6074541	chr20_12997869_C_T	20	12997869	2.91e-24	Cadby et al. 2022	rs6074541
LINC01722, SPTLC3	Cer(d19:1/24:0)	rs16993611	chr20_12998425_A_G	20	12998425	9.47e-14	Cadby et al. 2022	rs16993611
LINC01722, SPTLC3	Cer(d19:1/24:0)	rs3848756	chr20_12999494_C_T	20	12999494	1.73e-41	Cadby et al. 2022	rs3848756
LINC01722, SPTLC3	Cer(d19:1/24:0)	rs4814178	chr20_12999822_C_T	20	12999822	2.02e-09	Cadby et al. 2022	rs4814178
LINC01722, SPTLC3	Cer(d19:1/24:0)	rs35007019	chr20_12999827_T_C	20	12999827	6.33e-13	Cadby et al. 2022	rs35007019
LINC01722, SPTLC3	Cer(d19:1/24:0)	rs34928736	chr20_12999951_A_G	20	12999951	5.46e-13	Cadby et al. 2022	rs34928736
LINC01722, SPTLC3	Cer(d19:1/24:0)	rs815998	chr20_13000020_T_C	20	13000020	7.08e-15	Cadby et al. 2022	rs815998
LINC01722, SPTLC3	Cer(d19:1/24:0)	rs35291215	chr20_13000128_G_A	20	13000128	6.08e-13	Cadby et al. 2022	rs35291215
LINC01722, SPTLC3	Cer(d19:1/24:0)	rs6078871	chr20_13000148_A_T	20	13000148	9.53e-10	Cadby et al. 2022	rs6078871
LINC01722, SPTLC3	Cer(d19:1/24:0)	rs3916175	chr20_13000178_G_A	20	13000178	2.73e-28	Cadby et al. 2022	rs3916175
LINC01722, SPTLC3	Cer(d19:1/24:0)	rs608994	chr20_13000237_G_A	20	13000237	2.75e-81	Cadby et al. 2022	rs608994
LINC01722, SPTLC3	Cer(d19:1/24:0)	rs608630	chr20_13000269_T_C	20	13000269	1.15e-29	Cadby et al. 2022	rs608630
LINC01722, SPTLC3	Cer(d19:1/24:0)	rs57174227	chr20_13000503_G_T	20	13000503	1.5e-12	Cadby et al. 2022	rs57174227
LINC01722, SPTLC3	Cer(d19:1/24:0)	rs77229235	chr20_13000559_A_C	20	13000559	1.33e-18	Cadby et al. 2022	rs77229235
LINC01722, SPTLC3	Cer(d19:1/24:0)	rs404368	chr20_13000622_G_T	20	13000622	2.49e-27	Cadby et al. 2022	rs404368
LINC01722, SPTLC3	Cer(d19:1/24:0)	rs3843766	chr20_13000913_C_T	20	13000913	3.34e-31	Cadby et al. 2022	rs3843766
LINC01722, SPTLC3	Cer(d19:1/24:0)	rs3848757	chr20_13000969_G_A	20	13000969	3.24e-31	Cadby et al. 2022	rs3848757
LINC01722, SPTLC3	Cer(d19:1/24:0)	rs3848758	chr20_13001058_G_A	20	13001058	7.02e-31	Cadby et al. 2022	rs3848758
LINC01722, SPTLC3	Cer(d19:1/24:0)	rs418264	chr20_13001613_C_T	20	13001613	1.94e-14	Cadby et al. 2022	rs418264
LINC01722, SPTLC3	Cer(d19:1/24:0)	rs181716	chr20_13001732_T_C	20	13001732	1.78e-14	Cadby et al. 2022	rs181716
LINC01722, SPTLC3	Cer(d19:1/24:0)	rs3848760	chr20_13001780_T_G	20	13001780	1.41e-12	Cadby et al. 2022	rs3848760
LINC01722, SPTLC3	Cer(d19:1/24:0)	rs3848761	chr20_13002024_A_G	20	13002024	1.72e-12	Cadby et al. 2022	rs3848761
LINC01722, SPTLC3	Cer(d19:1/24:0)	rs360538	chr20_13003024_A_G	20	13003024	2.75e-33	Cadby et al. 2022	rs360538
SPTLC3, LINC01722, SPTLC3	Cer(d19:1/24:0)	rs360537	chr20_13004004_A_G	20	13004004	2.96e-33	Cadby et al. 2022	rs360537
SPTLC3, LINC01722, SPTLC3	Cer(d19:1/24:0)	rs3906636	chr20_13005884_G_A	20	13005884	9.75e-12	Cadby et al. 2022	rs3906636
SPTLC3, LINC01722, SPTLC3	Cer(d19:1/24:0)	rs168621	chr20_13005945_G_A	20	13005945	2.58e-37	Cadby et al. 2022	rs168621
SPTLC3, LINC01722, SPTLC3	Cer(d19:1/24:0)	rs3887985	chr20_13006288_C_T	20	13006288	9.11e-12	Cadby et al. 2022	rs3887985
SPTLC3, LINC01722, SPTLC3	Cer(d19:1/24:0)	rs360536	chr20_13006996_C_T	20	13006996	2.49e-37	Cadby et al. 2022	rs360536
SPTLC3, LINC01722, SPTLC3	Cer(d19:1/24:0)	rs3893392	chr20_13007141_C_T	20	13007141	8.17e-12	Cadby et al. 2022	rs3893392
SPTLC3, LINC01722, SPTLC3	Cer(d19:1/24:0)	rs3889156	chr20_13007229_T_C	20	13007229	8.44e-12	Cadby et al. 2022	rs3889156
SPTLC3, LINC01722, SPTLC3	Cer(d19:1/24:0)	rs184856	chr20_13007292_A_G	20	13007292	2.34e-37	Cadby et al. 2022	rs184856
SPTLC3, LINC01722, SPTLC3	Cer(d19:1/24:0)	rs6041762	chr20_13007963_T_G	20	13007963	7.35e-12	Cadby et al. 2022	rs6041762
SPTLC3, LINC01722, SPTLC3	Cer(d19:1/24:0)	rs360533	chr20_13008239_G_A	20	13008239	2.27e-37	Cadby et al. 2022	rs360533
SPTLC3, LINC01722, SPTLC3	Cer(d19:1/24:0)	rs360532	chr20_13008256_C_T	20	13008256	2.28e-37	Cadby et al. 2022	rs360532
SPTLC3	Cer(d19:1/24:0)	rs189662	chr20_13009015_C_T	20	13009015	1.75e-37	Cadby et al. 2022	rs189662
SPTLC3	Cer(d19:1/24:0)	rs3761895	chr20_13009396_T_C	20	13009396	3.63e-31	Cadby et al. 2022	rs3761895
SPTLC3	Cer(d19:1/24:0)	rs3761893	chr20_13009564_G_A	20	13009564	3.36e-31	Cadby et al. 2022	rs3761893
SPTLC3	Cer(d19:1/24:0)	rs360530	chr20_13009617_C_T	20	13009617	1.42e-37	Cadby et al. 2022	rs360530
SPTLC3	Cer(d19:1/24:0)	rs360529	chr20_13009716_T_C	20	13009716	1.44e-37	Cadby et al. 2022	rs360529
SPTLC3	Cer(d19:1/24:0)	rs415347	chr20_13009834_A_T	20	13009834	1.46e-37	Cadby et al. 2022	rs415347
SPTLC3	Cer(d19:1/24:0)	rs360527	chr20_13010462_A_G	20	13010462	1.87e-37	Cadby et al. 2022	rs360527
SPTLC3	Cer(d19:1/24:0)	rs646814	chr20_13010888_T_C	20	13010888	1.41e-37	Cadby et al. 2022	rs646814
SPTLC3	Cer(d19:1/24:0)	rs646334	chr20_13010991_C_T	20	13010991	3.16e-38	Cadby et al. 2022	rs646334
SPTLC3	Cer(d19:1/24:0)	rs4813103	chr20_13011138_C_T	20	13011138	4.77e-12	Cadby et al. 2022	rs4813103
SPTLC3	Cer(d19:1/24:0)	rs4814179	chr20_13011182_C_T	20	13011182	5.87e-12	Cadby et al. 2022	rs4814179
SPTLC3	Cer(d19:1/24:0)	rs6033570	chr20_13011232_A_C	20	13011232	5.84e-12	Cadby et al. 2022	rs6033570
SPTLC3	Cer(d19:1/24:0)	rs3859618	chr20_13012870_A_G	20	13012870	3.23e-24	Cadby et al. 2022	rs3859618
SPTLC3	Cer(d19:1/24:0)	rs615921	chr20_13013232_C_T	20	13013232	1.22e-37	Cadby et al. 2022	rs615921
SPTLC3	Cer(d19:1/24:0)	rs6078878	chr20_13013354_T_G	20	13013354	3.69e-24	Cadby et al. 2022	rs6078878
SPTLC3	Cer(d19:1/24:0)	rs6078879	chr20_13013392_C_G	20	13013392	4.7e-10	Cadby et al. 2022	rs6078879
SPTLC3	Cer(d19:1/24:0)	rs6078880	chr20_13013396_G_T	20	13013396	3.9e-24	Cadby et al. 2022	rs6078880
SPTLC3	Cer(d19:1/24:0)	rs4814181	chr20_13013839_T_C	20	13013839	4.19e-24	Cadby et al. 2022	rs4814181
SPTLC3	Cer(d19:1/24:0)	rs3848762	chr20_13014465_T_C	20	13014465	4.61e-24	Cadby et al. 2022	rs3848762
SPTLC3	Cer(d19:1/24:0)	rs4813105	chr20_13016831_A_G	20	13016831	4.65e-24	Cadby et al. 2022	rs4813105
SPTLC3	Cer(d19:1/24:0)	rs62201705	chr20_13017400_G_A	20	13017400	1.89e-14	Cadby et al. 2022	rs62201705
SPTLC3	Cer(d19:1/24:0)	rs3843768	chr20_13018415_T_C	20	13018415	3.46e-24	Cadby et al. 2022	rs3843768
SPTLC3	Cer(d19:1/24:0)	rs3848764	chr20_13018890_T_C	20	13018890	3.27e-24	Cadby et al. 2022	rs3848764
SPTLC3	Cer(d19:1/24:0)	rs3848765	chr20_13018915_C_T	20	13018915	3.42e-24	Cadby et al. 2022	rs3848765
SPTLC3	Cer(d19:1/24:0)	rs6078882	chr20_13019061_T_C	20	13019061	3.48e-24	Cadby et al. 2022	rs6078882
SPTLC3	Cer(d19:1/24:0)	rs6131420	chr20_13019187_A_T	20	13019187	3.98e-24	Cadby et al. 2022	rs6131420
SPTLC3	Cer(d19:1/24:0)	rs6131421	chr20_13019460_G_A	20	13019460	3.62e-24	Cadby et al. 2022	rs6131421
SPTLC3	Cer(d19:1/24:0)	rs6074546	chr20_13019610_C_T	20	13019610	3.19e-24	Cadby et al. 2022	rs6074546
SPTLC3	Cer(d19:1/24:0)	rs6041769	chr20_13019659_C_A	20	13019659	1.74e-37	Cadby et al. 2022	rs6041769
SPTLC3	Cer(d19:1/24:0)	rs6078883	chr20_13019701_T_C	20	13019701	4.55e-24	Cadby et al. 2022	rs6078883
SPTLC3	Cer(d19:1/24:0)	rs6078884	chr20_13019704_T_G	20	13019704	4.58e-24	Cadby et al. 2022	rs6078884
SPTLC3	Cer(d19:1/24:0)	rs6078885	chr20_13019729_A_G	20	13019729	6.98e-24	Cadby et al. 2022	rs6078885
SPTLC3	Cer(d19:1/24:0)	rs3843769	chr20_13020179_G_C	20	13020179	3.88e-24	Cadby et al. 2022	rs3843769
SPTLC3	Cer(d19:1/24:0)	rs3848766	chr20_13020469_C_A	20	13020469	4e-24	Cadby et al. 2022	rs3848766
SPTLC3	Cer(d19:1/24:0)	rs2327448	chr20_13020568_A_G	20	13020568	4.07e-24	Cadby et al. 2022	rs2327448
SPTLC3	Cer(d19:1/24:0)	rs2876238	chr20_13020605_T_A	20	13020605	4.11e-24	Cadby et al. 2022	rs2876238
SPTLC3	Cer(d19:1/24:0)	rs360525	chr20_13020644_G_A	20	13020644	2.77e-37	Cadby et al. 2022	rs360525
SPTLC3	Cer(d19:1/24:0)	rs2327447	chr20_13020716_C_A	20	13020716	4.33e-24	Cadby et al. 2022	rs2327447
SPTLC3	Cer(d19:1/24:0)	rs2327445	chr20_13020940_A_G	20	13020940	4.64e-24	Cadby et al. 2022	rs2327445
SPTLC3	Cer(d19:1/24:0)	rs3966739	chr20_13021067_A_G	20	13021067	4.78e-24	Cadby et al. 2022	rs3966739
SPTLC3	Cer(d19:1/24:0)	rs6078889	chr20_13022035_G_A	20	13022035	9.49e-15	Cadby et al. 2022	rs6078887
SPTLC3	Cer(d19:1/24:0)	rs6078889	chr20_13022035_G_A	20	13022035	5.18e-14	Cadby et al. 2022	rs6078889
SPTLC3	Cer(d19:1/24:0)	rs58975911	chr20_13022423_C_T	20	13022423	3.33e-15	Cadby et al. 2022	rs58975911
SPTLC3	Cer(d19:1/24:0)	rs6074548	chr20_13023956_A_T	20	13023956	1.57e-15	Cadby et al. 2022	rs6074548
SPTLC3	Cer(d19:1/24:0)	rs6033574	chr20_13024421_A_T	20	13024421	1.69e-15	Cadby et al. 2022	rs6033574
SPTLC3	Cer(d19:1/24:0)	rs62201708	chr20_13027486_C_T	20	13027486	1.73e-15	Cadby et al. 2022	rs62201708
SPTLC3	Cer(d19:1/24:0)	rs57362538	chr20_13028169_C_T	20	13028169	6.5e-38	Cadby et al. 2022	rs57362538
SPTLC3	Cer(d19:1/24:0)	rs6033576	chr20_13029040_A_G	20	13029040	1.35e-09	Cadby et al. 2022	rs6033576
SPTLC3	Cer(d19:1/24:0)	rs934336	chr20_13031242_C_T	20	13031242	2.99e-09	Cadby et al. 2022	rs934336
SPTLC3	Cer(d19:1/24:0)	rs1367743	chr20_13032089_T_A	20	13032089	2.01e-14	Cadby et al. 2022	rs1367743
SPTLC3	Cer(d19:1/24:0)	rs16993657	chr20_13033849_C_G	20	13033849	2.59e-09	Cadby et al. 2022	rs16993657
SPTLC3	Cer(d19:1/24:0)	rs6041780	chr20_13034643_C_T	20	13034643	5.42e-09	Cadby et al. 2022	rs6041780
SPTLC3	Cer(d19:1/24:0)	rs6041781	chr20_13034666_G_A	20	13034666	5.44e-09	Cadby et al. 2022	rs6041781
SPTLC3	Cer(d19:1/24:0)	rs919607	chr20_13034750_C_T	20	13034750	5.43e-09	Cadby et al. 2022	rs919607
SPTLC3	Cer(d19:1/24:0)	rs919606	chr20_13035036_T_A	20	13035036	5.47e-09	Cadby et al. 2022	rs919606
SPTLC3	Cer(d19:1/24:0)	rs6109661	chr20_13035110_C_T	20	13035110	1.13e-32	Cadby et al. 2022	rs6109661
SPTLC3	Cer(d19:1/24:0)	rs17226320	chr20_13035327_T_G	20	13035327	2.7e-37	Cadby et al. 2022	rs17226320
SPTLC3	Cer(d19:1/24:0)	rs6041783	chr20_13035805_T_A	20	13035805	5.57e-09	Cadby et al. 2022	rs6041783
SPTLC3	Cer(d19:1/24:0)	rs6041784	chr20_13036038_T_C	20	13036038	5.59e-09	Cadby et al. 2022	rs6041784
SPTLC3	Cer(d19:1/24:0)	rs6033582	chr20_13036137_A_C	20	13036137	5.44e-09	Cadby et al. 2022	rs6033582
SPTLC3	Cer(d19:1/24:0)	rs6041785	chr20_13036153_T_A	20	13036153	5.47e-09	Cadby et al. 2022	rs6041785
SPTLC3	Cer(d19:1/24:0)	rs6041786	chr20_13036469_T_G	20	13036469	3.79e-09	Cadby et al. 2022	rs6041786
SPTLC3	Cer(d19:1/24:0)	rs6033584	chr20_13036527_T_C	20	13036527	5.6e-09	Cadby et al. 2022	rs6033584
SPTLC3	Cer(d19:1/24:0)	rs6033585	chr20_13036544_G_A	20	13036544	5.62e-09	Cadby et al. 2022	rs6033585
SPTLC3	Cer(d19:1/24:0)	rs6033587	chr20_13036916_G_A	20	13036916	5.62e-09	Cadby et al. 2022	rs6033587
SPTLC3	Cer(d19:1/24:0)	rs6041788	chr20_13037408_G_A	20	13037408	7.95e-09	Cadby et al. 2022	rs6041788
SPTLC3	Cer(d19:1/24:0)	rs7346290	chr20_13037505_T_C	20	13037505	7.99e-09	Cadby et al. 2022	rs7346290
SPTLC3	Cer(d19:1/24:0)	rs6041789	chr20_13037615_A_G	20	13037615	8.01e-09	Cadby et al. 2022	rs6041789
SPTLC3	Cer(d19:1/24:0)	rs13038417	chr20_13037821_T_C	20	13037821	1.22e-08	Cadby et al. 2022	rs13038417
SPTLC3	Cer(d19:1/24:0)	rs6041790	chr20_13037846_C_T	20	13037846	1.6e-08	Cadby et al. 2022	rs6041790
SPTLC3	Cer(d19:1/24:0)	rs2327690	chr20_13080654_A_C	20	13080654	1.45e-09	Cadby et al. 2022	rs6134752
SPTLC3	Cer(d19:1/24:0)	rs36101218	chr20_13038453_C_G	20	13038453	8.82e-09	Cadby et al. 2022	rs36101218
SPTLC3	Cer(d19:1/24:0)	rs6041792	chr20_13038711_T_C	20	13038711	6.32e-09	Cadby et al. 2022	rs6041792
SPTLC3	Cer(d19:1/24:0)	rs6041793	chr20_13039106_G_C	20	13039106	6.42e-09	Cadby et al. 2022	rs6041793
SPTLC3	Cer(d19:1/24:0)	rs6041794	chr20_13039238_A_G	20	13039238	8.45e-09	Cadby et al. 2022	rs6041794
SPTLC3	Cer(d19:1/24:0)	rs1431444	chr20_13039863_A_G	20	13039863	8.51e-09	Cadby et al. 2022	rs1431444
SPTLC3	Cer(d19:1/24:0)	rs1431442	chr20_13040087_A_T	20	13040087	6.28e-09	Cadby et al. 2022	rs1431442
SPTLC3	Cer(d19:1/24:0)	rs6041798	chr20_13040813_G_A	20	13040813	7.36e-09	Cadby et al. 2022	rs6041798
SPTLC3	Cer(d19:1/24:0)	rs6033589	chr20_13041318_C_T	20	13041318	5.5e-09	Cadby et al. 2022	rs6033588
SPTLC3	Cer(d19:1/24:0)	rs6033589	chr20_13041318_C_T	20	13041318	5.51e-09	Cadby et al. 2022	rs6033589
SPTLC3	Cer(d19:1/24:0)	rs6033590	chr20_13041349_A_G	20	13041349	5.72e-09	Cadby et al. 2022	rs6033590
SPTLC3	Cer(d19:1/24:0)	rs6041799	chr20_13041848_A_G	20	13041848	5.71e-14	Cadby et al. 2022	rs6041799
SPTLC3	Cer(d19:1/24:0)	rs6041800	chr20_13042054_A_G	20	13042054	6.54e-09	Cadby et al. 2022	rs6041800
SPTLC3	Cer(d19:1/24:0)	rs6033591	chr20_13042144_A_G	20	13042144	6.43e-09	Cadby et al. 2022	rs6033591
SPTLC3	Cer(d19:1/24:0)	rs13044824	chr20_13042526_C_G	20	13042526	1.49e-08	Cadby et al. 2022	rs13044824
SPTLC3	Cer(d19:1/24:0)	rs1897293	chr20_13043067_C_T	20	13043067	1.19e-09	Cadby et al. 2022	rs1897293
SPTLC3	Cer(d19:1/24:0)	rs4814183	chr20_13043464_C_A	20	13043464	1.08e-09	Cadby et al. 2022	rs4814183
SPTLC3	Cer(d19:1/24:0)	rs1431441	chr20_13046215_T_G	20	13046215	1.04e-09	Cadby et al. 2022	rs1431441
SPTLC3	Cer(d19:1/24:0)	rs1367742	chr20_13046480_T_C	20	13046480	1.25e-19	Cadby et al. 2022	rs1367742
SPTLC3	Cer(d19:1/24:0)	rs3789353	chr20_13048789_A_G	20	13048789	8.49e-10	Cadby et al. 2022	rs3789353
SPTLC3	Cer(d19:1/24:0)	rs1431432	chr20_13049473_C_G	20	13049473	1.35e-10	Cadby et al. 2022	rs1431432
SPTLC3	Cer(d19:1/24:0)	rs60677349	chr20_13050392_A_T	20	13050392	6.93e-20	Cadby et al. 2022	rs60677349
SPTLC3	Cer(d19:1/24:0)	rs62201721	chr20_13051446_T_C	20	13051446	6.12e-20	Cadby et al. 2022	rs62201721
SPTLC3	Cer(d19:1/24:0)	rs6134759	chr20_13052263_G_A	20	13052263	1.44e-10	Cadby et al. 2022	rs6134759
SPTLC3	Cer(d19:1/24:0)	rs2327682	chr20_13053357_A_C	20	13053357	9.27e-10	Cadby et al. 2022	rs2327682
SPTLC3	Cer(d19:1/24:0)	rs4814191	chr20_13053362_G_T	20	13053362	9.25e-10	Cadby et al. 2022	rs4814191
SPTLC3	Cer(d19:1/24:0)	rs6078905	chr20_13054057_C_T	20	13054057	9.5e-10	Cadby et al. 2022	rs6078905
SPTLC3	Cer(d19:1/24:0)	rs1431431	chr20_13054945_C_T	20	13054945	1.75e-10	Cadby et al. 2022	rs1431431
SPTLC3	Cer(d19:1/24:0)	rs6041821	chr20_13056152_G_T	20	13056152	1.29e-19	Cadby et al. 2022	rs6041821
SPTLC3	Cer(d19:1/24:0)	rs6041821	chr20_13056152_G_T	20	13056152	4.06e-19	Cadby et al. 2022	rs8116374
SPTLC3	Cer(d19:1/24:0)	rs6041824	chr20_13057033_C_A	20	13057033	2.46e-19	Cadby et al. 2022	rs6041824
SPTLC3	Cer(d19:1/24:0)	rs6041825	chr20_13057036_G_C	20	13057036	2.42e-19	Cadby et al. 2022	rs6041825
SPTLC3	Cer(d19:1/24:0)	rs891660	chr20_13058374_G_A	20	13058374	5.3e-20	Cadby et al. 2022	rs891660
SPTLC3	Cer(d19:1/24:0)	rs891661	chr20_13058381_A_G	20	13058381	5.29e-20	Cadby et al. 2022	rs891661
SPTLC3	Cer(d19:1/24:0)	rs6109678	chr20_13060985_G_A	20	13060985	1.71e-19	Cadby et al. 2022	rs6109678
SPTLC3	Cer(d19:1/24:0)	rs6109679	chr20_13062342_G_A	20	13062342	1.34e-20	Cadby et al. 2022	rs6109679
SPTLC3	Cer(d19:1/24:0)	rs61340311	chr20_13058381_A_G	20	13058381	1.66e-19	Cadby et al. 2022	rs7269660
SPTLC3	Cer(d19:1/24:0)	rs61340311	chr20_13058381_A_G	20	13058381	1.69e-19	Cadby et al. 2022	rs56155938
SPTLC3	Cer(d19:1/24:0)	rs62201743	chr20_13067266_C_T	20	13067266	1.45e-27	Cadby et al. 2022	rs62201743
RP4-718P11.1, SPTLC3	Cer(d19:1/24:0)	rs62201744	chr20_13069190_C_G	20	13069190	1.5e-10	Cadby et al. 2022	rs62201744
RP4-718P11.1, SPTLC3	Cer(d19:1/24:0)	rs7268756	chr20_13069618_G_A	20	13069618	2.32e-19	Cadby et al. 2022	rs7268756
RP4-718P11.1, SPTLC3	Cer(d19:1/24:0)	rs3843770	chr20_13071354_C_T	20	13071354	2.26e-19	Cadby et al. 2022	rs3843770
SPTLC3, RP4-718P11.1	Cer(d19:1/24:0)	rs243888	chr20_13072387_A_G	20	13072387	8.01e-12	Cadby et al. 2022	rs243888
RP4-718P11.1, SPTLC3	Cer(d19:1/24:0)	rs6109686	chr20_13077648_G_A	20	13077648	2.84e-18	Cadby et al. 2022	rs6109686
RP4-718P11.1, SPTLC3	Cer(d19:1/24:0)	rs11697759	chr20_13079060_T_C	20	13079060	2.09e-18	Cadby et al. 2022	rs11697759
SPTLC3	Cer(d19:1/24:0)	rs2327690	chr20_13080654_A_C	20	13080654	8.43e-13	Cadby et al. 2022	rs2327690
SPTLC3	Cer(d19:1/24:0)	rs62201748	chr20_13081101_A_G	20	13081101	1.01e-18	Cadby et al. 2022	rs62201748
SPTLC3	Cer(d19:1/24:0)	rs3848773	chr20_13082094_A_T	20	13082094	1.08e-18	Cadby et al. 2022	rs3848773
SPTLC3	Cer(d19:1/24:0)	rs2281508	chr20_13082638_A_C	20	13082638	9.74e-13	Cadby et al. 2022	rs2281508
SPTLC3	Cer(d19:1/24:0)	rs2073301	chr20_13083280_C_G	20	13083280	2.36e-10	Cadby et al. 2022	rs2073301
SPTLC3	Cer(d19:1/24:0)	rs4814199	chr20_13083434_G_A	20	13083434	1.18e-18	Cadby et al. 2022	rs4814199
SPTLC3	Cer(d19:1/24:0)	rs3906631	chr20_13084288_A_C	20	13084288	1.38e-18	Cadby et al. 2022	rs3906631
SPTLC3	Cer(d19:1/24:0)	rs2876323	chr20_13085255_C_G	20	13085255	1.36e-12	Cadby et al. 2022	rs2876323
SPTLC3	Cer(d19:1/24:0)	rs6131438	chr20_13086653_A_C	20	13086653	1.18e-12	Cadby et al. 2022	rs6131438
SPTLC3	Cer(d19:1/24:0)	rs6109688	chr20_13087071_T_C	20	13087071	8.81e-13	Cadby et al. 2022	rs6109688
SPTLC3	Cer(d19:1/24:0)	rs6109689	chr20_13089126_G_A	20	13089126	2.21e-18	Cadby et al. 2022	rs113263402
SPTLC3	Cer(d19:1/24:0)	rs62203586	chr20_13088712_A_G	20	13088712	7.45e-13	Cadby et al. 2022	rs62203586
SPTLC3	Cer(d19:1/24:0)	rs62203596	chr20_13088921_C_T	20	13088921	7.41e-13	Cadby et al. 2022	rs62203596
SPTLC3	Cer(d19:1/24:0)	rs6109689	chr20_13089126_G_A	20	13089126	2.46e-18	Cadby et al. 2022	rs6109689
SPTLC3	Cer(d19:1/24:0)	rs7262683	chr20_13089554_A_G	20	13089554	5.35e-13	Cadby et al. 2022	rs7262683
SPTLC3	Cer(d19:1/24:0)	rs7262758	chr20_13089712_A_G	20	13089712	7.44e-13	Cadby et al. 2022	rs7262758
ROR2, RP11-118F2.2	Cer(d19:1/24:0)	rs116940708	chr9_91976185_A_G	9	91976185	3.19e-09	Cadby et al. 2022	rs116940708
RP11-118F2.2, HSPE1P22	Cer(d19:1/24:0)	rs75431233	chr9_92019612_G_A	9	92019612	2.66e-09	Cadby et al. 2022	rs75431233
SPTLC1	Cer(d19:1/24:0)	rs45461899	chr9_92068074_C_A	9	92068074	2.82e-09	Cadby et al. 2022	rs45461899
LINC01722	Cer(d19:1/24:1)	rs1321946	chr20_12887191_T_C	20	12887191	1.83e-09	Cadby et al. 2022	rs1321946
LINC01722	Cer(d19:1/24:1)	rs1321947	chr20_12890475_C_A	20	12890475	2.86e-08	Cadby et al. 2022	rs1321947
LINC01722	Cer(d19:1/24:1)	rs1811853	chr20_12899985_G_T	20	12899985	3.22e-11	Cadby et al. 2022	rs1811853
LINC01722	Cer(d19:1/24:1)	rs957291	chr20_12901963_T_C	20	12901963	2.09e-08	Cadby et al. 2022	rs957291
LINC01722	Cer(d19:1/24:1)	rs6109604	chr20_12905769_G_A	20	12905769	7.75e-11	Cadby et al. 2022	rs6109604
LINC01722	Cer(d19:1/24:1)	rs394388	chr20_12906843_G_A	20	12906843	9.11e-11	Cadby et al. 2022	rs394388
LINC01722	Cer(d19:1/24:1)	rs2103823	chr20_12910431_T_C	20	12910431	7.2e-12	Cadby et al. 2022	rs2103823
LINC01722	Cer(d19:1/24:1)	rs165556	chr20_12914265_T_A	20	12914265	1.46e-31	Cadby et al. 2022	rs165556
, LINC01722	Cer(d19:1/24:1)	rs76471448	chr20_12915089_G_A	20	12915089	1.7e-09	Cadby et al. 2022	rs76471448
LINC01722	Cer(d19:1/24:1)	rs6078816	chr20_12915409_T_C	20	12915409	2.22e-35	Cadby et al. 2022	rs6078816
LINC01722	Cer(d19:1/24:1)	rs76448114	chr20_12915877_C_T	20	12915877	1.5e-09	Cadby et al. 2022	rs76448114
LINC01722	Cer(d19:1/24:1)	rs6074518	chr20_12916596_C_A	20	12916596	2.86e-16	Cadby et al. 2022	rs6074518
LINC01722	Cer(d19:1/24:1)	rs76483991	chr20_12916948_A_G	20	12916948	2.07e-09	Cadby et al. 2022	rs76483991
LINC01722	Cer(d19:1/24:1)	rs149383	chr20_12917208_T_C	20	12917208	3.79e-32	Cadby et al. 2022	rs149383
LINC01722	Cer(d19:1/24:1)	rs165557	chr20_12918116_C_T	20	12918116	4.16e-32	Cadby et al. 2022	rs165557
LINC01722	Cer(d19:1/24:1)	rs165558	chr20_12919248_T_C	20	12919248	4.32e-08	Cadby et al. 2022	rs165558
LINC01722	Cer(d19:1/24:1)	rs679525	chr20_12919699_T_C	20	12919699	6.76e-32	Cadby et al. 2022	rs679525
LINC01722	Cer(d19:1/24:1)	rs6078818	chr20_12920302_A_T	20	12920302	2.09e-16	Cadby et al. 2022	rs6078818
LINC01722	Cer(d19:1/24:1)	rs636072	chr20_12922448_C_T	20	12922448	8.76e-11	Cadby et al. 2022	rs636072
LINC01722	Cer(d19:1/24:1)	rs165553	chr20_12923495_C_T	20	12923495	9.43e-11	Cadby et al. 2022	rs165553
LINC01722	Cer(d19:1/24:1)	rs76604443	chr20_12923922_G_A	20	12923922	1.01e-09	Cadby et al. 2022	rs76604443
LINC01722	Cer(d19:1/24:1)	rs3901493	chr20_12927361_T_C	20	12927361	7.11e-34	Cadby et al. 2022	rs3901493
LINC01722	Cer(d19:1/24:1)	rs6134722	chr20_12927803_C_T	20	12927803	2.17e-15	Cadby et al. 2022	rs6134722
LINC01722	Cer(d19:1/24:1)	rs189663	chr20_12929289_A_G	20	12929289	1.05e-24	Cadby et al. 2022	rs189663
LINC01722	Cer(d19:1/24:1)	rs62201676	chr20_12929427_G_A	20	12929427	4.48e-23	Cadby et al. 2022	rs62201676
RP5-1069C8.3, LINC01722	Cer(d19:1/24:1)	rs6105001	chr20_12930374_T_C	20	12930374	1.51e-23	Cadby et al. 2022	rs3848743
RP5-1069C8.3, LINC01722	Cer(d19:1/24:1)	rs6105001	chr20_12930374_T_C	20	12930374	5.37e-23	Cadby et al. 2022	rs6105001
RP5-1069C8.3, LINC01722	Cer(d19:1/24:1)	rs6109616	chr20_12930515_G_C	20	12930515	5.43e-23	Cadby et al. 2022	rs6109616
RP5-1069C8.3, LINC01722	Cer(d19:1/24:1)	rs6109617	chr20_12930834_C_G	20	12930834	6.16e-23	Cadby et al. 2022	rs6109617
RP5-1069C8.3, LINC01722	Cer(d19:1/24:1)	rs76732138	chr20_12931702_T_C	20	12931702	1.32e-09	Cadby et al. 2022	rs76732138
RP5-1069C8.3, LINC01722	Cer(d19:1/24:1)	rs6074523	chr20_12932253_A_C	20	12932253	2.63e-23	Cadby et al. 2022	rs6074523
RP5-1069C8.3, LINC01722	Cer(d19:1/24:1)	rs6074524	chr20_12932254_A_C	20	12932254	2.66e-23	Cadby et al. 2022	rs6074524
RP5-1069C8.3, LINC01722	Cer(d19:1/24:1)	rs3903707	chr20_12932308_G_A	20	12932308	6.52e-10	Cadby et al. 2022	rs3903707
RP5-1069C8.3, LINC01722	Cer(d19:1/24:1)	rs6131412	chr20_12932309_T_C	20	12932309	1.15e-12	Cadby et al. 2022	rs6131412
RP5-1069C8.3, LINC01722	Cer(d19:1/24:1)	rs6078822	chr20_12932524_T_G	20	12932524	5.41e-23	Cadby et al. 2022	rs6078822
RP5-1069C8.3, LINC01722	Cer(d19:1/24:1)	rs33935382	chr20_12933929_C_T	20	12933929	6.75e-23	Cadby et al. 2022	rs33935382
RP5-1069C8.3, LINC01722	Cer(d19:1/24:1)	rs78040083	chr20_12934618_G_A	20	12934618	1.1e-09	Cadby et al. 2022	rs78040083
LINC01722, RP5-1069C8.3	Cer(d19:1/24:1)	rs34579138	chr20_12935029_A_G	20	12935029	1.43e-13	Cadby et al. 2022	rs34579138
LINC01722, RP5-1069C8.3	Cer(d19:1/24:1)	rs62201677	chr20_12935245_G_A	20	12935245	2.15e-08	Cadby et al. 2022	rs62201677
LINC01722, RP5-1069C8.3	Cer(d19:1/24:1)	rs2236002	chr20_12935274_A_G	20	12935274	7.55e-23	Cadby et al. 2022	rs2236002
RP5-1069C8.3, LINC01722	Cer(d19:1/24:1)	rs6074525	chr20_12936720_A_G	20	12936720	4.02e-22	Cadby et al. 2022	rs6074525
RP5-1069C8.3, LINC01722	Cer(d19:1/24:1)	rs6109619	chr20_12937176_G_A	20	12937176	5.67e-12	Cadby et al. 2022	rs6109619
RP5-1069C8.3, LINC01722	Cer(d19:1/24:1)	rs35436526	chr20_12937262_C_T	20	12937262	4.17e-22	Cadby et al. 2022	rs35436526
RP5-1069C8.3, LINC01722	Cer(d19:1/24:1)	rs34476836	chr20_12937346_G_T	20	12937346	4.2e-22	Cadby et al. 2022	rs34476836
RP5-1069C8.3, LINC01722	Cer(d19:1/24:1)	rs34511126	chr20_12937394_T_C	20	12937394	4.26e-22	Cadby et al. 2022	rs34511126
RP5-1069C8.3, LINC01722	Cer(d19:1/24:1)	rs6078823	chr20_12937569_C_T	20	12937569	4.33e-22	Cadby et al. 2022	rs6078823
RP5-1069C8.3, LINC01722	Cer(d19:1/24:1)	rs6078824	chr20_12937653_T_C	20	12937653	4.37e-22	Cadby et al. 2022	rs6078824
RP5-1069C8.3, LINC01722	Cer(d19:1/24:1)	rs6078825	chr20_12937666_C_A	20	12937666	4.41e-22	Cadby et al. 2022	rs6078825
RP5-1069C8.3, LINC01722	Cer(d19:1/24:1)	rs75906260	chr20_12937863_C_T	20	12937863	1.76e-09	Cadby et al. 2022	rs75906260
RP5-1069C8.3, LINC01722	Cer(d19:1/24:1)	rs6078826	chr20_12937964_G_A	20	12937964	4.54e-22	Cadby et al. 2022	rs6078826
RP5-1069C8.3, LINC01722	Cer(d19:1/24:1)	rs6078827	chr20_12938045_C_T	20	12938045	4.56e-22	Cadby et al. 2022	rs6078827
RP5-1069C8.3, LINC01722	Cer(d19:1/24:1)	rs79118261	chr20_12938390_G_A	20	12938390	1.8e-09	Cadby et al. 2022	rs79118261
RP5-1069C8.3, LINC01722	Cer(d19:1/24:1)	rs34578187	chr20_12940003_C_T	20	12940003	5.17e-22	Cadby et al. 2022	rs34578187
RP5-1069C8.3, LINC01722	Cer(d19:1/24:1)	rs34738379	chr20_12940065_A_C	20	12940065	5.18e-22	Cadby et al. 2022	rs34738379
RP5-1069C8.3, LINC01722	Cer(d19:1/24:1)	rs6078828	chr20_12940169_T_C	20	12940169	5.39e-22	Cadby et al. 2022	rs6078828
RP5-1069C8.3, LINC01722	Cer(d19:1/24:1)	rs6078829	chr20_12940200_T_C	20	12940200	5.42e-22	Cadby et al. 2022	rs6078829
LINC01722	Cer(d19:1/24:1)	rs77061725	chr20_12941126_C_G	20	12941126	1.92e-09	Cadby et al. 2022	rs77061725
LINC01722	Cer(d19:1/24:1)	rs12625900	chr20_12941483_A_G	20	12941483	6.01e-22	Cadby et al. 2022	rs12625900
LINC01722	Cer(d19:1/24:1)	rs12625922	chr20_12941692_A_G	20	12941692	6.17e-22	Cadby et al. 2022	rs12625922
LINC01722	Cer(d19:1/24:1)	rs6033553	chr20_12942118_T_C	20	12942118	9.2e-13	Cadby et al. 2022	rs6033553
LINC01722	Cer(d19:1/24:1)	rs35995533	chr20_12942899_G_A	20	12942899	1.03e-24	Cadby et al. 2022	rs35995533
LINC01722	Cer(d19:1/24:1)	rs62201681	chr20_12943170_G_A	20	12943170	1.05e-08	Cadby et al. 2022	rs62201681
LINC01722	Cer(d19:1/24:1)	rs13039342	chr20_12943302_T_G	20	12943302	7.07e-22	Cadby et al. 2022	rs13039342
LINC01722	Cer(d19:1/24:1)	rs6134727	chr20_12943472_C_A	20	12943472	2.69e-33	Cadby et al. 2022	rs6134727
LINC01722	Cer(d19:1/24:1)	rs34845005	chr20_12943551_C_T	20	12943551	7.21e-22	Cadby et al. 2022	rs34845005
LINC01722	Cer(d19:1/24:1)	rs12624670	chr20_12943768_C_A	20	12943768	7.49e-22	Cadby et al. 2022	rs12624670
LINC01722	Cer(d19:1/24:1)	rs6078831	chr20_12944287_C_T	20	12944287	1.02e-21	Cadby et al. 2022	rs6078831
LINC01722	Cer(d19:1/24:1)	rs6078832	chr20_12944310_C_A	20	12944310	1.04e-21	Cadby et al. 2022	rs6078832
LINC01722	Cer(d19:1/24:1)	rs34009197	chr20_12944490_C_T	20	12944490	1.3e-21	Cadby et al. 2022	rs34009197
LINC01722	Cer(d19:1/24:1)	rs12624964	chr20_12945261_A_T	20	12945261	2.17e-21	Cadby et al. 2022	rs12624964
LINC01722	Cer(d19:1/24:1)	rs12624970	chr20_12945269_C_T	20	12945269	2.51e-21	Cadby et al. 2022	rs12624970
LINC01723, LINC01722	Cer(d19:1/24:1)	rs6078833	chr20_12946560_C_T	20	12946560	1.66e-22	Cadby et al. 2022	rs6078833
LINC01723, LINC01722	Cer(d19:1/24:1)	rs6078834	chr20_12946818_C_T	20	12946818	1.87e-22	Cadby et al. 2022	rs6078834
LINC01723, LINC01722	Cer(d19:1/24:1)	rs6078835	chr20_12947231_A_G	20	12947231	1.5e-09	Cadby et al. 2022	rs6078835
LINC01723, LINC01722	Cer(d19:1/24:1)	rs6078836	chr20_12947246_T_C	20	12947246	1.94e-22	Cadby et al. 2022	rs6078836
LINC01723, LINC01722	Cer(d19:1/24:1)	rs13036286	chr20_12947996_G_A	20	12947996	1.05e-22	Cadby et al. 2022	rs13036286
LINC01723, LINC01722	Cer(d19:1/24:1)	rs17226244	chr20_12948145_G_T	20	12948145	1.19e-22	Cadby et al. 2022	rs17226244
LINC01723, LINC01722	Cer(d19:1/24:1)	rs13036377	chr20_12948292_A_G	20	12948292	7.21e-13	Cadby et al. 2022	rs13036377
LINC01723, LINC01722	Cer(d19:1/24:1)	rs75503768	chr20_12948557_G_A	20	12948557	2.51e-09	Cadby et al. 2022	rs75503768
LINC01723, LINC01722	Cer(d19:1/24:1)	rs6074527	chr20_12948591_T_C	20	12948591	1.97e-25	Cadby et al. 2022	rs6074527
LINC01723, LINC01722	Cer(d19:1/24:1)	rs6074528	chr20_12949297_G_A	20	12949297	1.29e-25	Cadby et al. 2022	rs6074528
LINC01723, LINC01722	Cer(d19:1/24:1)	rs6078838	chr20_12949553_G_T	20	12949553	7.06e-11	Cadby et al. 2022	rs6078838
LINC01723, LINC01722	Cer(d19:1/24:1)	rs13036973	chr20_12949591_G_A	20	12949591	1.08e-25	Cadby et al. 2022	rs13036973
LINC01723, LINC01722	Cer(d19:1/24:1)	rs6134729	chr20_12949614_A_G	20	12949614	5.25e-34	Cadby et al. 2022	rs6134729
LINC01723, LINC01722	Cer(d19:1/24:1)	rs13036877	chr20_12949807_A_C	20	12949807	7.76e-11	Cadby et al. 2022	rs13036877
LINC01722, LINC01723	Cer(d19:1/24:1)	rs2273691	chr20_12950352_G_A	20	12950352	5.54e-26	Cadby et al. 2022	rs2273691
LINC01722, LINC01723	Cer(d19:1/24:1)	rs6078839	chr20_12951352_C_T	20	12951352	9.43e-27	Cadby et al. 2022	rs6078839
LINC01723, LINC01722	Cer(d19:1/24:1)	rs35100774	chr20_12951886_G_A	20	12951886	1.84e-26	Cadby et al. 2022	rs35100774
LINC01723, LINC01722	Cer(d19:1/24:1)	rs4100052	chr20_12952456_C_T	20	12952456	1.35e-26	Cadby et al. 2022	rs4100052
LINC01722, LINC01723, LINC01722, SPTLC3	Cer(d19:1/24:1)	rs6134730	chr20_12954344_T_C	20	12954344	1.49e-14	Cadby et al. 2022	rs6134730
LINC01722, LINC01723, LINC01722, SPTLC3	Cer(d19:1/24:1)	rs73077993	chr20_12955340_C_T	20	12955340	1.79e-11	Cadby et al. 2022	rs73077993
LINC01722, LINC01723, LINC01722, SPTLC3	Cer(d19:1/24:1)	rs6078841	chr20_12955717_C_T	20	12955717	7.3e-12	Cadby et al. 2022	rs6078841
LINC01722, LINC01723, LINC01722, SPTLC3	Cer(d19:1/24:1)	rs6033555	chr20_12955872_A_G	20	12955872	1.65e-28	Cadby et al. 2022	rs6033555
LINC01722, LINC01723, LINC01722, SPTLC3	Cer(d19:1/24:1)	rs6078842	chr20_12956127_T_C	20	12956127	2.23e-08	Cadby et al. 2022	rs6078842
LINC01722, LINC01722, SPTLC3	Cer(d19:1/24:1)	rs6109626	chr20_12957421_C_T	20	12957421	2.42e-14	Cadby et al. 2022	rs6109626
LINC01722, SPTLC3	Cer(d19:1/24:1)	rs6074530	chr20_12957558_A_C	20	12957558	2.28e-13	Cadby et al. 2022	rs6074530
LINC01722, SPTLC3	Cer(d19:1/24:1)	rs35029353	chr20_12958452_A_G	20	12958452	4.11e-13	Cadby et al. 2022	rs35029353
LINC01722, SPTLC3	Cer(d19:1/24:1)	rs34028602	chr20_12958478_G_A	20	12958478	3.93e-13	Cadby et al. 2022	rs34028602
LINC01722, SPTLC3	Cer(d19:1/24:1)	rs6041735	chr20_12960001_T_C	20	12960001	2.71e-136	Cadby et al. 2022	rs6041735
LINC01722, SPTLC3	Cer(d19:1/24:1)	rs6041737	chr20_12961048_T_C	20	12961048	2.24e-29	Cadby et al. 2022	rs6041737
LINC01722, SPTLC3	Cer(d19:1/24:1)	rs73079703	chr20_12961134_C_T	20	12961134	1.03e-43	Cadby et al. 2022	rs73079703
LINC01722, SPTLC3	Cer(d19:1/24:1)	rs8183164	chr20_12961952_C_A	20	12961952	8.05e-44	Cadby et al. 2022	rs8183164
LINC01722, SPTLC3	Cer(d19:1/24:1)	rs3848744	chr20_12962001_A_G	20	12962001	1.43e-138	Cadby et al. 2022	rs3848744
LINC01722, SPTLC3	Cer(d19:1/24:1)	rs6074531	chr20_12962677_T_A	20	12962677	3.07e-10	Cadby et al. 2022	rs6074531
LINC01722, SPTLC3	Cer(d19:1/24:1)	rs3843765	chr20_12963089_G_A	20	12963089	1.83e-139	Cadby et al. 2022	rs3843765
LINC01722, SPTLC3	Cer(d19:1/24:1)	rs3848745	chr20_12963419_G_A	20	12963419	4.59e-139	Cadby et al. 2022	rs3848745
LINC01722, SPTLC3	Cer(d19:1/24:1)	rs6074532	chr20_12963596_A_G	20	12963596	3.78e-10	Cadby et al. 2022	rs6074532
LINC01722, SPTLC3	Cer(d19:1/24:1)	rs433279	chr20_12963891_C_T	20	12963891	7.57e-28	Cadby et al. 2022	rs433279
LINC01722, SPTLC3	Cer(d19:1/24:1)	rs6078846	chr20_12964365_T_C	20	12964365	7.48e-10	Cadby et al. 2022	rs6078846
LINC01722, SPTLC3	Cer(d19:1/24:1)	rs6131414	chr20_12965021_G_A	20	12965021	4.75e-44	Cadby et al. 2022	rs6131414
LINC01722, SPTLC3	Cer(d19:1/24:1)	rs3903703	chr20_12965315_A_G	20	12965315	7.78e-140	Cadby et al. 2022	rs3903703
LINC01722, SPTLC3	Cer(d19:1/24:1)	rs7272107	chr20_12965680_G_A	20	12965680	4.42e-44	Cadby et al. 2022	rs7272107
LINC01722, SPTLC3	Cer(d19:1/24:1)	rs78450933	chr20_12966074_C_G	20	12966074	3.85e-09	Cadby et al. 2022	rs78450933
LINC01722, SPTLC3	Cer(d19:1/24:1)	rs73079713	chr20_12966493_C_T	20	12966493	4.27e-44	Cadby et al. 2022	rs73079713
LINC01722, SPTLC3	Cer(d19:1/24:1)	rs4814173	chr20_12966884_G_C	20	12966884	7.17e-140	Cadby et al. 2022	rs4814173
LINC01722, SPTLC3	Cer(d19:1/24:1)	rs4813102	chr20_12967235_A_T	20	12967235	1.23e-115	Cadby et al. 2022	rs4813102
LINC01722, SPTLC3	Cer(d19:1/24:1)	rs6078848	chr20_12967307_G_A	20	12967307	6.06e-13	Cadby et al. 2022	rs6078848
LINC01722, SPTLC3	Cer(d19:1/24:1)	rs117676193	chr20_12968127_A_G	20	12968127	4.89e-09	Cadby et al. 2022	rs117676193
LINC01722, SPTLC3	Cer(d19:1/24:1)	rs4425154	chr20_12969822_C_T	20	12969822	6.5e-10	Cadby et al. 2022	rs4425154
LINC01722, SPTLC3	Cer(d19:1/24:1)	rs3848746	chr20_12969958_A_G	20	12969958	1.2e-138	Cadby et al. 2022	rs3848746
LINC01722, SPTLC3	Cer(d19:1/24:1)	rs17226258	chr20_12970879_A_T	20	12970879	2.25e-23	Cadby et al. 2022	rs17226258
LINC01722, SPTLC3	Cer(d19:1/24:1)	rs62201685	chr20_12971954_T_C	20	12971954	3.18e-10	Cadby et al. 2022	rs62201685
LINC01722, SPTLC3	Cer(d19:1/24:1)	rs6134734	chr20_12971992_A_T	20	12971992	3.35e-44	Cadby et al. 2022	rs6134734
LINC01722, SPTLC3	Cer(d19:1/24:1)	rs2327452	chr20_12972316_A_C	20	12972316	5.78e-139	Cadby et al. 2022	rs2327452
LINC01722, SPTLC3	Cer(d19:1/24:1)	rs74178014	chr20_12972409_A_G	20	12972409	7.94e-13	Cadby et al. 2022	rs74178014
LINC01722, SPTLC3	Cer(d19:1/24:1)	rs6078851	chr20_12972650_C_T	20	12972650	3.27e-10	Cadby et al. 2022	rs6078851
LINC01722, SPTLC3	Cer(d19:1/24:1)	rs74178015	chr20_12972659_T_C	20	12972659	8.03e-13	Cadby et al. 2022	rs74178015
LINC01722, SPTLC3	Cer(d19:1/24:1)	rs6109634	chr20_12972666_A_G	20	12972666	3.2e-44	Cadby et al. 2022	rs6109634
LINC01722, SPTLC3	Cer(d19:1/24:1)	rs2327451	chr20_12973286_C_A	20	12973286	1.04e-139	Cadby et al. 2022	rs2327451
LINC01722, SPTLC3	Cer(d19:1/24:1)	rs4544513	chr20_12973567_C_T	20	12973567	1.12e-50	Cadby et al. 2022	rs4544513
LINC01722, SPTLC3	Cer(d19:1/24:1)	rs62201686	chr20_12973972_T_A	20	12973972	2.82e-12	Cadby et al. 2022	rs62201686
LINC01722, SPTLC3	Cer(d19:1/24:1)	rs6109637	chr20_12974156_C_T	20	12974156	1.11e-50	Cadby et al. 2022	rs6109637
LINC01722, SPTLC3	Cer(d19:1/24:1)	rs4508668	chr20_12974953_T_C	20	12974953	9.18e-140	Cadby et al. 2022	rs4508668
LINC01722, SPTLC3	Cer(d19:1/24:1)	rs6041744	chr20_12976232_A_C	20	12976232	3e-31	Cadby et al. 2022	rs6041744
LINC01722, SPTLC3	Cer(d19:1/24:1)	rs117710103	chr20_12976663_A_G	20	12976663	3.26e-09	Cadby et al. 2022	rs117710103
LINC01722, SPTLC3	Cer(d19:1/24:1)	rs3848748	chr20_12976939_G_C	20	12976939	6.61e-45	Cadby et al. 2022	rs3848748
LINC01722, SPTLC3	Cer(d19:1/24:1)	rs34128067	chr20_12977031_A_G	20	12977031	8.25e-13	Cadby et al. 2022	rs34128067
LINC01722, SPTLC3	Cer(d19:1/24:1)	rs438568	chr20_12978039_A_G	20	12978039	1.04e-183	Cadby et al. 2022	rs438568
LINC01722, SPTLC3	Cer(d19:1/24:1)	rs4814175	chr20_12978446_A_T	20	12978446	5.03e-184	Cadby et al. 2022	rs4814175
LINC01722, SPTLC3	Cer(d19:1/24:1)	rs4814176	chr20_12978750_T_C	20	12978750	4.98e-184	Cadby et al. 2022	rs4814176
LINC01722, SPTLC3	Cer(d19:1/24:1)	rs1321940	chr20_12979237_A_G	20	12979237	2.53e-184	Cadby et al. 2022	rs1321940
LINC01722, SPTLC3	Cer(d19:1/24:1)	rs6078854	chr20_12979505_T_A	20	12979505	8.1e-69	Cadby et al. 2022	rs6078854
LINC01722, SPTLC3	Cer(d19:1/24:1)	rs4814177	chr20_12980308_C_G	20	12980308	2.14e-30	Cadby et al. 2022	rs4814177
LINC01722, SPTLC3	Cer(d19:1/24:1)	rs34128067	chr20_12977031_A_G	20	12977031	1.7e-12	Cadby et al. 2022	rs61087198
LINC01722, SPTLC3	Cer(d19:1/24:1)	rs6074536	chr20_12980903_G_A	20	12980903	1.77e-48	Cadby et al. 2022	rs6074536
LINC01722, SPTLC3	Cer(d19:1/24:1)	rs3848749	chr20_12981441_T_C	20	12981441	1.68e-44	Cadby et al. 2022	rs3848749
LINC01722, SPTLC3	Cer(d19:1/24:1)	rs3910136	chr20_12981613_T_A	20	12981613	2.39e-56	Cadby et al. 2022	rs3910136
LINC01722, SPTLC3	Cer(d19:1/24:1)	rs364585	chr20_12982070_A_G	20	12982070	2.27e-184	Cadby et al. 2022	rs364585
LINC01722, SPTLC3	Cer(d19:1/24:1)	rs382003	chr20_12982523_G_A	20	12982523	1.31e-44	Cadby et al. 2022	rs382003
LINC01722, SPTLC3	Cer(d19:1/24:1)	rs6078855	chr20_12982538_G_A	20	12982538	1.83e-48	Cadby et al. 2022	rs6078855
LINC01722, SPTLC3	Cer(d19:1/24:1)	rs6078856	chr20_12983015_G_A	20	12983015	2.25e-48	Cadby et al. 2022	rs6078856
LINC01722, SPTLC3	Cer(d19:1/24:1)	rs6074537	chr20_12983506_G_A	20	12983506	1.82e-48	Cadby et al. 2022	rs6074537
LINC01722, SPTLC3	Cer(d19:1/24:1)	rs3848750	chr20_12984457_A_T	20	12984457	4.36e-43	Cadby et al. 2022	rs3848750
LINC01722, SPTLC3	Cer(d19:1/24:1)	rs6078859	chr20_12984592_C_G	20	12984592	5.54e-13	Cadby et al. 2022	rs6078859
LINC01722, SPTLC3	Cer(d19:1/24:1)	rs3848751	chr20_12984753_T_G	20	12984753	1.43e-48	Cadby et al. 2022	rs3848751
LINC01722, SPTLC3	Cer(d19:1/24:1)	rs2876240	chr20_12985017_G_A	20	12985017	1.43e-48	Cadby et al. 2022	rs2876240
LINC01722, SPTLC3	Cer(d19:1/24:1)	rs3848752	chr20_12985403_T_C	20	12985403	1.95e-48	Cadby et al. 2022	rs3848752
LINC01722, SPTLC3	Cer(d19:1/24:1)	rs168622	chr20_12985441_T_G	20	12985441	4.35e-184	Cadby et al. 2022	rs168622
LINC01722, SPTLC3	Cer(d19:1/24:1)	rs3910135	chr20_12985672_T_C	20	12985672	2.08e-48	Cadby et al. 2022	rs3910135
LINC01722, SPTLC3	Cer(d19:1/24:1)	rs360539	chr20_12985792_T_G	20	12985792	4.06e-45	Cadby et al. 2022	rs360539
LINC01722, SPTLC3	Cer(d19:1/24:1)	rs6078860	chr20_12986090_C_T	20	12986090	4.99e-13	Cadby et al. 2022	rs6078860
LINC01722, SPTLC3	Cer(d19:1/24:1)	rs6134740	chr20_12988001_G_C	20	12988001	5.23e-45	Cadby et al. 2022	rs6131417
LINC01722, SPTLC3	Cer(d19:1/24:1)	rs6134740	chr20_12988001_G_C	20	12988001	6.38e-45	Cadby et al. 2022	rs6134740
LINC01722, SPTLC3	Cer(d19:1/24:1)	rs4081899	chr20_12988593_T_C	20	12988593	1.54e-48	Cadby et al. 2022	rs4081899
LINC01722, SPTLC3	Cer(d19:1/24:1)	rs680379	chr20_12988752_A_G	20	12988752	3.16e-184	Cadby et al. 2022	rs680379
LINC01722, SPTLC3	Cer(d19:1/24:1)	rs3848753	chr20_12988769_G_A	20	12988769	1.56e-48	Cadby et al. 2022	rs3848753
LINC01722, SPTLC3	Cer(d19:1/24:1)	rs3903704	chr20_12989261_C_T	20	12989261	4.64e-13	Cadby et al. 2022	rs3903704
LINC01722, SPTLC3	Cer(d19:1/24:1)	rs6134741	chr20_12990194_G_A	20	12990194	5.35e-45	Cadby et al. 2022	rs6134741
LINC01722, SPTLC3	Cer(d19:1/24:1)	rs3848754	chr20_12990697_T_C	20	12990697	1.66e-48	Cadby et al. 2022	rs3848754
LINC01722, SPTLC3	Cer(d19:1/24:1)	rs3848755	chr20_12990789_T_C	20	12990789	1.67e-48	Cadby et al. 2022	rs3848755
LINC01722, SPTLC3	Cer(d19:1/24:1)	rs80239706	chr20_12991622_C_T	20	12991622	1.11e-09	Cadby et al. 2022	rs80239706
LINC01722, SPTLC3	Cer(d19:1/24:1)	rs686548	chr20_12992873_A_T	20	12992873	4.63e-184	Cadby et al. 2022	rs686548
LINC01722, SPTLC3	Cer(d19:1/24:1)	rs6041755	chr20_12992969_C_T	20	12992969	2.79e-56	Cadby et al. 2022	rs6041755
LINC01722, SPTLC3	Cer(d19:1/24:1)	rs13037956	chr20_12993654_C_A	20	12993654	2.59e-48	Cadby et al. 2022	rs13037956
LINC01722, SPTLC3	Cer(d19:1/24:1)	rs13037824	chr20_12993689_A_T	20	12993689	4.95e-13	Cadby et al. 2022	rs13037824
LINC01722, SPTLC3	Cer(d19:1/24:1)	rs6074538	chr20_12993845_C_T	20	12993845	2.08e-48	Cadby et al. 2022	rs6074538
LINC01722, SPTLC3	Cer(d19:1/24:1)	rs6078866	chr20_12993919_A_G	20	12993919	2.26e-48	Cadby et al. 2022	rs6078866
LINC01722, SPTLC3	Cer(d19:1/24:1)	rs6074539	chr20_12994017_G_A	20	12994017	2.34e-48	Cadby et al. 2022	rs6074539
LINC01722, SPTLC3	Cer(d19:1/24:1)	rs59131252	chr20_12994609_C_A	20	12994609	3.82e-44	Cadby et al. 2022	rs59131252
LINC01722, SPTLC3	Cer(d19:1/24:1)	rs6078867	chr20_12995503_A_G	20	12995503	5.87e-13	Cadby et al. 2022	rs6078867
LINC01722, SPTLC3	Cer(d19:1/24:1)	rs6078868	chr20_12995608_A_C	20	12995608	4.31e-47	Cadby et al. 2022	rs6078868
LINC01722, SPTLC3	Cer(d19:1/24:1)	rs6078869	chr20_12995764_A_G	20	12995764	3.42e-13	Cadby et al. 2022	rs6078869
LINC01722, SPTLC3	Cer(d19:1/24:1)	rs17812029	chr20_12996689_C_T	20	12996689	6.59e-36	Cadby et al. 2022	rs17812029
LINC01722, SPTLC3	Cer(d19:1/24:1)	rs2327450	chr20_12996858_G_T	20	12996858	1.17e-31	Cadby et al. 2022	rs2327450
LINC01722, SPTLC3	Cer(d19:1/24:1)	rs2327449	chr20_12997755_A_C	20	12997755	1.37e-40	Cadby et al. 2022	rs2327449
LINC01722, SPTLC3	Cer(d19:1/24:1)	rs6074541	chr20_12997869_C_T	20	12997869	5.92e-26	Cadby et al. 2022	rs6074541
LINC01722, SPTLC3	Cer(d19:1/24:1)	rs16993611	chr20_12998425_A_G	20	12998425	9.23e-12	Cadby et al. 2022	rs16993611
LINC01722, SPTLC3	Cer(d19:1/24:1)	rs3848756	chr20_12999494_C_T	20	12999494	8e-41	Cadby et al. 2022	rs3848756
LINC01722, SPTLC3	Cer(d19:1/24:1)	rs4814178	chr20_12999822_C_T	20	12999822	7.13e-09	Cadby et al. 2022	rs4814178
LINC01722, SPTLC3	Cer(d19:1/24:1)	rs35007019	chr20_12999827_T_C	20	12999827	4.93e-11	Cadby et al. 2022	rs35007019
LINC01722, SPTLC3	Cer(d19:1/24:1)	rs34928736	chr20_12999951_A_G	20	12999951	4.05e-11	Cadby et al. 2022	rs34928736
LINC01722, SPTLC3	Cer(d19:1/24:1)	rs815998	chr20_13000020_T_C	20	13000020	1.14e-17	Cadby et al. 2022	rs815998
LINC01722, SPTLC3	Cer(d19:1/24:1)	rs35291215	chr20_13000128_G_A	20	13000128	4.4e-11	Cadby et al. 2022	rs35291215
LINC01722, SPTLC3	Cer(d19:1/24:1)	rs6078871	chr20_13000148_A_T	20	13000148	1.94e-08	Cadby et al. 2022	rs6078871
LINC01722, SPTLC3	Cer(d19:1/24:1)	rs3916175	chr20_13000178_G_A	20	13000178	4.9e-27	Cadby et al. 2022	rs3916175
LINC01722, SPTLC3	Cer(d19:1/24:1)	rs608994	chr20_13000237_G_A	20	13000237	9.63e-86	Cadby et al. 2022	rs608994
LINC01722, SPTLC3	Cer(d19:1/24:1)	rs608630	chr20_13000269_T_C	20	13000269	7.92e-35	Cadby et al. 2022	rs608630
LINC01722, SPTLC3	Cer(d19:1/24:1)	rs57174227	chr20_13000503_G_T	20	13000503	1.17e-10	Cadby et al. 2022	rs57174227
LINC01722, SPTLC3	Cer(d19:1/24:1)	rs77229235	chr20_13000559_A_C	20	13000559	2.76e-17	Cadby et al. 2022	rs77229235
LINC01722, SPTLC3	Cer(d19:1/24:1)	rs404368	chr20_13000622_G_T	20	13000622	1.82e-29	Cadby et al. 2022	rs404368
LINC01722, SPTLC3	Cer(d19:1/24:1)	rs3843766	chr20_13000913_C_T	20	13000913	8.65e-37	Cadby et al. 2022	rs3843766
LINC01722, SPTLC3	Cer(d19:1/24:1)	rs3848757	chr20_13000969_G_A	20	13000969	8.74e-37	Cadby et al. 2022	rs3848757
LINC01722, SPTLC3	Cer(d19:1/24:1)	rs3848758	chr20_13001058_G_A	20	13001058	2.28e-36	Cadby et al. 2022	rs3848758
LINC01722, SPTLC3	Cer(d19:1/24:1)	rs418264	chr20_13001613_C_T	20	13001613	8.57e-19	Cadby et al. 2022	rs418264
LINC01722, SPTLC3	Cer(d19:1/24:1)	rs181716	chr20_13001732_T_C	20	13001732	9.97e-19	Cadby et al. 2022	rs181716
LINC01722, SPTLC3	Cer(d19:1/24:1)	rs3848760	chr20_13001780_T_G	20	13001780	2.51e-14	Cadby et al. 2022	rs3848760
LINC01722, SPTLC3	Cer(d19:1/24:1)	rs3848761	chr20_13002024_A_G	20	13002024	2.57e-14	Cadby et al. 2022	rs3848761
LINC01722, SPTLC3	Cer(d19:1/24:1)	rs360538	chr20_13003024_A_G	20	13003024	6.28e-38	Cadby et al. 2022	rs360538
SPTLC3, LINC01722, SPTLC3	Cer(d19:1/24:1)	rs360537	chr20_13004004_A_G	20	13004004	4.17e-37	Cadby et al. 2022	rs360537
SPTLC3, LINC01722, SPTLC3	Cer(d19:1/24:1)	rs3906636	chr20_13005884_G_A	20	13005884	1.46e-14	Cadby et al. 2022	rs3906636
SPTLC3, LINC01722, SPTLC3	Cer(d19:1/24:1)	rs168621	chr20_13005945_G_A	20	13005945	1.64e-33	Cadby et al. 2022	rs168621
SPTLC3, LINC01722, SPTLC3	Cer(d19:1/24:1)	rs3887985	chr20_13006288_C_T	20	13006288	1.39e-14	Cadby et al. 2022	rs3887985
SPTLC3, LINC01722, SPTLC3	Cer(d19:1/24:1)	rs360536	chr20_13006996_C_T	20	13006996	1.96e-33	Cadby et al. 2022	rs360536
SPTLC3, LINC01722, SPTLC3	Cer(d19:1/24:1)	rs3893392	chr20_13007141_C_T	20	13007141	1.29e-14	Cadby et al. 2022	rs3893392
SPTLC3, LINC01722, SPTLC3	Cer(d19:1/24:1)	rs3889156	chr20_13007229_T_C	20	13007229	1.03e-14	Cadby et al. 2022	rs3889156
SPTLC3, LINC01722, SPTLC3	Cer(d19:1/24:1)	rs184856	chr20_13007292_A_G	20	13007292	1.45e-33	Cadby et al. 2022	rs184856
SPTLC3, LINC01722, SPTLC3	Cer(d19:1/24:1)	rs6041762	chr20_13007963_T_G	20	13007963	9.14e-15	Cadby et al. 2022	rs6041762
SPTLC3, LINC01722, SPTLC3	Cer(d19:1/24:1)	rs360533	chr20_13008239_G_A	20	13008239	1.38e-33	Cadby et al. 2022	rs360533
SPTLC3, LINC01722, SPTLC3	Cer(d19:1/24:1)	rs360532	chr20_13008256_C_T	20	13008256	1.75e-33	Cadby et al. 2022	rs360532
SPTLC3	Cer(d19:1/24:1)	rs189662	chr20_13009015_C_T	20	13009015	1.46e-33	Cadby et al. 2022	rs189662
SPTLC3	Cer(d19:1/24:1)	rs3761895	chr20_13009396_T_C	20	13009396	5.51e-34	Cadby et al. 2022	rs3761895
SPTLC3	Cer(d19:1/24:1)	rs3761893	chr20_13009564_G_A	20	13009564	5.2e-34	Cadby et al. 2022	rs3761893
SPTLC3	Cer(d19:1/24:1)	rs360530	chr20_13009617_C_T	20	13009617	1.27e-33	Cadby et al. 2022	rs360530
SPTLC3	Cer(d19:1/24:1)	rs360529	chr20_13009716_T_C	20	13009716	1.28e-33	Cadby et al. 2022	rs360529
SPTLC3	Cer(d19:1/24:1)	rs415347	chr20_13009834_A_T	20	13009834	1.3e-33	Cadby et al. 2022	rs415347
SPTLC3	Cer(d19:1/24:1)	rs360527	chr20_13010462_A_G	20	13010462	1.51e-33	Cadby et al. 2022	rs360527
SPTLC3	Cer(d19:1/24:1)	rs646814	chr20_13010888_T_C	20	13010888	1.06e-33	Cadby et al. 2022	rs646814
SPTLC3	Cer(d19:1/24:1)	rs646334	chr20_13010991_C_T	20	13010991	2.36e-34	Cadby et al. 2022	rs646334
SPTLC3	Cer(d19:1/24:1)	rs4813103	chr20_13011138_C_T	20	13011138	5.63e-15	Cadby et al. 2022	rs4813103
SPTLC3	Cer(d19:1/24:1)	rs4814179	chr20_13011182_C_T	20	13011182	7.04e-15	Cadby et al. 2022	rs4814179
SPTLC3	Cer(d19:1/24:1)	rs6033570	chr20_13011232_A_C	20	13011232	7.02e-15	Cadby et al. 2022	rs6033570
SPTLC3	Cer(d19:1/24:1)	rs3859618	chr20_13012870_A_G	20	13012870	1.32e-23	Cadby et al. 2022	rs3859618
SPTLC3	Cer(d19:1/24:1)	rs615921	chr20_13013232_C_T	20	13013232	8.05e-34	Cadby et al. 2022	rs615921
SPTLC3	Cer(d19:1/24:1)	rs6078878	chr20_13013354_T_G	20	13013354	1.65e-23	Cadby et al. 2022	rs6078878
SPTLC3	Cer(d19:1/24:1)	rs6078879	chr20_13013392_C_G	20	13013392	6.81e-11	Cadby et al. 2022	rs6078879
SPTLC3	Cer(d19:1/24:1)	rs6078880	chr20_13013396_G_T	20	13013396	1.78e-23	Cadby et al. 2022	rs6078880
SPTLC3	Cer(d19:1/24:1)	rs4814181	chr20_13013839_T_C	20	13013839	1.95e-23	Cadby et al. 2022	rs4814181
SPTLC3	Cer(d19:1/24:1)	rs3848762	chr20_13014465_T_C	20	13014465	2.2e-23	Cadby et al. 2022	rs3848762
SPTLC3	Cer(d19:1/24:1)	rs4813105	chr20_13016831_A_G	20	13016831	1.95e-23	Cadby et al. 2022	rs4813105
SPTLC3	Cer(d19:1/24:1)	rs62201705	chr20_13017400_G_A	20	13017400	3.59e-13	Cadby et al. 2022	rs62201705
SPTLC3	Cer(d19:1/24:1)	rs3843768	chr20_13018415_T_C	20	13018415	2.17e-23	Cadby et al. 2022	rs3843768
SPTLC3	Cer(d19:1/24:1)	rs3848764	chr20_13018890_T_C	20	13018890	2.23e-23	Cadby et al. 2022	rs3848764
SPTLC3	Cer(d19:1/24:1)	rs3848765	chr20_13018915_C_T	20	13018915	2.25e-23	Cadby et al. 2022	rs3848765
SPTLC3	Cer(d19:1/24:1)	rs6078882	chr20_13019061_T_C	20	13019061	2.3e-23	Cadby et al. 2022	rs6078882
SPTLC3	Cer(d19:1/24:1)	rs6131420	chr20_13019187_A_T	20	13019187	2.94e-23	Cadby et al. 2022	rs6131420
SPTLC3	Cer(d19:1/24:1)	rs6131421	chr20_13019460_G_A	20	13019460	2.47e-23	Cadby et al. 2022	rs6131421
SPTLC3	Cer(d19:1/24:1)	rs6074546	chr20_13019610_C_T	20	13019610	2.16e-23	Cadby et al. 2022	rs6074546
SPTLC3	Cer(d19:1/24:1)	rs6041769	chr20_13019659_C_A	20	13019659	1.07e-33	Cadby et al. 2022	rs6041769
SPTLC3	Cer(d19:1/24:1)	rs6078883	chr20_13019701_T_C	20	13019701	2.33e-23	Cadby et al. 2022	rs6078883
SPTLC3	Cer(d19:1/24:1)	rs6078884	chr20_13019704_T_G	20	13019704	2.35e-23	Cadby et al. 2022	rs6078884
SPTLC3	Cer(d19:1/24:1)	rs6078885	chr20_13019729_A_G	20	13019729	4.09e-23	Cadby et al. 2022	rs6078885
SPTLC3	Cer(d19:1/24:1)	rs3843769	chr20_13020179_G_C	20	13020179	2.83e-23	Cadby et al. 2022	rs3843769
SPTLC3	Cer(d19:1/24:1)	rs3848766	chr20_13020469_C_A	20	13020469	3e-23	Cadby et al. 2022	rs3848766
SPTLC3	Cer(d19:1/24:1)	rs2327448	chr20_13020568_A_G	20	13020568	3.08e-23	Cadby et al. 2022	rs2327448
SPTLC3	Cer(d19:1/24:1)	rs2876238	chr20_13020605_T_A	20	13020605	3.12e-23	Cadby et al. 2022	rs2876238
SPTLC3	Cer(d19:1/24:1)	rs360525	chr20_13020644_G_A	20	13020644	1.33e-33	Cadby et al. 2022	rs360525
SPTLC3	Cer(d19:1/24:1)	rs2327447	chr20_13020716_C_A	20	13020716	3.29e-23	Cadby et al. 2022	rs2327447
SPTLC3	Cer(d19:1/24:1)	rs2327445	chr20_13020940_A_G	20	13020940	3.6e-23	Cadby et al. 2022	rs2327445
SPTLC3	Cer(d19:1/24:1)	rs3966739	chr20_13021067_A_G	20	13021067	3.73e-23	Cadby et al. 2022	rs3966739
SPTLC3	Cer(d19:1/24:1)	rs6078889	chr20_13022035_G_A	20	13022035	2.2e-11	Cadby et al. 2022	rs6078887
SPTLC3	Cer(d19:1/24:1)	rs6078889	chr20_13022035_G_A	20	13022035	6.44e-11	Cadby et al. 2022	rs6078889
SPTLC3	Cer(d19:1/24:1)	rs58975911	chr20_13022423_C_T	20	13022423	1.16e-11	Cadby et al. 2022	rs58975911
SPTLC3	Cer(d19:1/24:1)	rs6074548	chr20_13023956_A_T	20	13023956	1.14e-14	Cadby et al. 2022	rs6074548
SPTLC3	Cer(d19:1/24:1)	rs6033574	chr20_13024421_A_T	20	13024421	1.14e-14	Cadby et al. 2022	rs6033574
SPTLC3	Cer(d19:1/24:1)	rs62201708	chr20_13027486_C_T	20	13027486	1.03e-13	Cadby et al. 2022	rs62201708
SPTLC3	Cer(d19:1/24:1)	rs57362538	chr20_13028169_C_T	20	13028169	2.18e-34	Cadby et al. 2022	rs57362538
SPTLC3	Cer(d19:1/24:1)	rs1367743	chr20_13032089_T_A	20	13032089	9.56e-14	Cadby et al. 2022	rs1367743
SPTLC3	Cer(d19:1/24:1)	rs6109661	chr20_13035110_C_T	20	13035110	1.25e-28	Cadby et al. 2022	rs6109661
SPTLC3	Cer(d19:1/24:1)	rs6041782	chr20_13035275_A_T	20	13035275	3.23e-08	Cadby et al. 2022	rs6041782
SPTLC3	Cer(d19:1/24:1)	rs17226320	chr20_13035327_T_G	20	13035327	1.38e-33	Cadby et al. 2022	rs17226320
SPTLC3	Cer(d19:1/24:1)	rs6041791	chr20_13038558_G_T	20	13038558	4.45e-08	Cadby et al. 2022	rs6041791
SPTLC3	Cer(d19:1/24:1)	rs6041799	chr20_13041848_A_G	20	13041848	6.39e-13	Cadby et al. 2022	rs6041799
SPTLC3	Cer(d19:1/24:1)	rs1897293	chr20_13043067_C_T	20	13043067	5.86e-09	Cadby et al. 2022	rs1897293
SPTLC3	Cer(d19:1/24:1)	rs4814183	chr20_13043464_C_A	20	13043464	3.69e-09	Cadby et al. 2022	rs4814183
SPTLC3	Cer(d19:1/24:1)	rs1431441	chr20_13046215_T_G	20	13046215	3.61e-09	Cadby et al. 2022	rs1431441
SPTLC3	Cer(d19:1/24:1)	rs1367742	chr20_13046480_T_C	20	13046480	7.22e-15	Cadby et al. 2022	rs1367742
SPTLC3	Cer(d19:1/24:1)	rs3789353	chr20_13048789_A_G	20	13048789	2.01e-09	Cadby et al. 2022	rs3789353
SPTLC3	Cer(d19:1/24:1)	rs60677349	chr20_13050392_A_T	20	13050392	4.73e-15	Cadby et al. 2022	rs60677349
SPTLC3	Cer(d19:1/24:1)	rs62201721	chr20_13051446_T_C	20	13051446	2.93e-15	Cadby et al. 2022	rs62201721
SPTLC3	Cer(d19:1/24:1)	rs2327682	chr20_13053357_A_C	20	13053357	2.36e-09	Cadby et al. 2022	rs2327682
SPTLC3	Cer(d19:1/24:1)	rs4814191	chr20_13053362_G_T	20	13053362	2.35e-09	Cadby et al. 2022	rs4814191
SPTLC3	Cer(d19:1/24:1)	rs6078905	chr20_13054057_C_T	20	13054057	2.37e-09	Cadby et al. 2022	rs6078905
SPTLC3	Cer(d19:1/24:1)	rs6041821	chr20_13056152_G_T	20	13056152	4.13e-15	Cadby et al. 2022	rs6041821
SPTLC3	Cer(d19:1/24:1)	rs6041821	chr20_13056152_G_T	20	13056152	7.82e-15	Cadby et al. 2022	rs8116374
SPTLC3	Cer(d19:1/24:1)	rs6041824	chr20_13057033_C_A	20	13057033	6.2e-15	Cadby et al. 2022	rs6041824
SPTLC3	Cer(d19:1/24:1)	rs6041825	chr20_13057036_G_C	20	13057036	6.14e-15	Cadby et al. 2022	rs6041825
SPTLC3	Cer(d19:1/24:1)	rs891660	chr20_13058374_G_A	20	13058374	2.32e-15	Cadby et al. 2022	rs891660
SPTLC3	Cer(d19:1/24:1)	rs891661	chr20_13058381_A_G	20	13058381	2.3e-15	Cadby et al. 2022	rs891661
SPTLC3	Cer(d19:1/24:1)	rs6109678	chr20_13060985_G_A	20	13060985	6.4e-15	Cadby et al. 2022	rs6109678
SPTLC3	Cer(d19:1/24:1)	rs143963521	chr20_13061280_G_C	20	13061280	2.84e-08	Cadby et al. 2022	rs143963521
SPTLC3	Cer(d19:1/24:1)	rs6109679	chr20_13062342_G_A	20	13062342	6.4e-16	Cadby et al. 2022	rs6109679
SPTLC3	Cer(d19:1/24:1)	rs61340311	chr20_13058381_A_G	20	13058381	7.54e-15	Cadby et al. 2022	rs7269660
SPTLC3	Cer(d19:1/24:1)	rs61340311	chr20_13058381_A_G	20	13058381	7.71e-15	Cadby et al. 2022	rs56155938
SPTLC3	Cer(d19:1/24:1)	rs62201743	chr20_13067266_C_T	20	13067266	2.05e-25	Cadby et al. 2022	rs62201743
RP4-718P11.1, SPTLC3	Cer(d19:1/24:1)	rs62201744	chr20_13069190_C_G	20	13069190	1.62e-10	Cadby et al. 2022	rs62201744
RP4-718P11.1, SPTLC3	Cer(d19:1/24:1)	rs7268756	chr20_13069618_G_A	20	13069618	1.07e-14	Cadby et al. 2022	rs7268756
RP4-718P11.1, SPTLC3	Cer(d19:1/24:1)	rs3843770	chr20_13071354_C_T	20	13071354	1.07e-14	Cadby et al. 2022	rs3843770
SPTLC3, RP4-718P11.1	Cer(d19:1/24:1)	rs243888	chr20_13072387_A_G	20	13072387	3.69e-08	Cadby et al. 2022	rs243888
RP4-718P11.1, SPTLC3	Cer(d19:1/24:1)	rs6109686	chr20_13077648_G_A	20	13077648	2.56e-15	Cadby et al. 2022	rs6109686
RP4-718P11.1, SPTLC3	Cer(d19:1/24:1)	rs11697759	chr20_13079060_T_C	20	13079060	2.12e-15	Cadby et al. 2022	rs11697759
SPTLC3	Cer(d19:1/24:1)	rs2327690	chr20_13080654_A_C	20	13080654	1.94e-08	Cadby et al. 2022	rs2327690
SPTLC3	Cer(d19:1/24:1)	rs62201748	chr20_13081101_A_G	20	13081101	1.31e-15	Cadby et al. 2022	rs62201748
SPTLC3	Cer(d19:1/24:1)	rs3848773	chr20_13082094_A_T	20	13082094	1.35e-15	Cadby et al. 2022	rs3848773
SPTLC3	Cer(d19:1/24:1)	rs2281508	chr20_13082638_A_C	20	13082638	2.11e-08	Cadby et al. 2022	rs2281508
SPTLC3	Cer(d19:1/24:1)	rs2073301	chr20_13083280_C_G	20	13083280	4.94e-10	Cadby et al. 2022	rs2073301
SPTLC3	Cer(d19:1/24:1)	rs4814199	chr20_13083434_G_A	20	13083434	1.41e-15	Cadby et al. 2022	rs4814199
SPTLC3	Cer(d19:1/24:1)	rs3906631	chr20_13084288_A_C	20	13084288	1.54e-15	Cadby et al. 2022	rs3906631
SPTLC3	Cer(d19:1/24:1)	rs2876323	chr20_13085255_C_G	20	13085255	2.76e-08	Cadby et al. 2022	rs2876323
SPTLC3	Cer(d19:1/24:1)	rs6131438	chr20_13086653_A_C	20	13086653	2.44e-08	Cadby et al. 2022	rs6131438
SPTLC3	Cer(d19:1/24:1)	rs6109688	chr20_13087071_T_C	20	13087071	1.96e-08	Cadby et al. 2022	rs6109688
SPTLC3	Cer(d19:1/24:1)	rs6109689	chr20_13089126_G_A	20	13089126	2.35e-15	Cadby et al. 2022	rs113263402
SPTLC3	Cer(d19:1/24:1)	rs62203586	chr20_13088712_A_G	20	13088712	1.84e-08	Cadby et al. 2022	rs62203586
SPTLC3	Cer(d19:1/24:1)	rs62203596	chr20_13088921_C_T	20	13088921	1.84e-08	Cadby et al. 2022	rs62203596
SPTLC3	Cer(d19:1/24:1)	rs6109689	chr20_13089126_G_A	20	13089126	2.57e-15	Cadby et al. 2022	rs6109689
SPTLC3	Cer(d19:1/24:1)	rs7262683	chr20_13089554_A_G	20	13089554	1.42e-08	Cadby et al. 2022	rs7262683
SPTLC3	Cer(d19:1/24:1)	rs7262758	chr20_13089712_A_G	20	13089712	1.86e-08	Cadby et al. 2022	rs7262758
SPTLC3	Cer(d19:1/24:1)	rs6078938	chr20_13154121_T_C	20	13154121	4.16e-08	Cadby et al. 2022	rs6078938
SPTLC3	Cer(d19:1/24:1)	rs61738161	chr20_13160073_G_A	20	13160073	1.55e-09	Cadby et al. 2022	rs61738161
SPTLC3, ISM1	Cer(d19:1/24:1)	rs149019166	chr20_13210357_T_C	20	13210357	1.05e-08	Cadby et al. 2022	rs149019166
ROR2, RP11-118F2.2	Cer(d19:1/24:1)	rs116940708	chr9_91976185_A_G	9	91976185	6.43e-10	Cadby et al. 2022	rs116940708
RP11-118F2.2, HSPE1P22	Cer(d19:1/24:1)	rs75431233	chr9_92019612_G_A	9	92019612	8.05e-10	Cadby et al. 2022	rs75431233
SPTLC1	Cer(d19:1/24:1)	rs45461899	chr9_92068074_C_A	9	92068074	9.81e-10	Cadby et al. 2022	rs45461899
APOE	Cer(d19:1/26:0)	rs7412	chr19_44908822_C_T	19	44908822	9.43e-09	Cadby et al. 2022	rs7412
LINC01722	Cer(d19:1/26:0)	rs165556	chr20_12914265_T_A	20	12914265	8.14e-17	Cadby et al. 2022	rs165556
LINC01722	Cer(d19:1/26:0)	rs6078816	chr20_12915409_T_C	20	12915409	6.37e-18	Cadby et al. 2022	rs6078816
LINC01722	Cer(d19:1/26:0)	rs149383	chr20_12917208_T_C	20	12917208	2.51e-16	Cadby et al. 2022	rs149383
LINC01722	Cer(d19:1/26:0)	rs165557	chr20_12918116_C_T	20	12918116	2.65e-16	Cadby et al. 2022	rs165557
LINC01722	Cer(d19:1/26:0)	rs679525	chr20_12919699_T_C	20	12919699	4.33e-16	Cadby et al. 2022	rs679525
LINC01722	Cer(d19:1/26:0)	rs6078818	chr20_12920302_A_T	20	12920302	3.87e-08	Cadby et al. 2022	rs6078818
LINC01722	Cer(d19:1/26:0)	rs3901493	chr20_12927361_T_C	20	12927361	5.38e-17	Cadby et al. 2022	rs3901493
LINC01722	Cer(d19:1/26:0)	rs6134722	chr20_12927803_C_T	20	12927803	7.3e-09	Cadby et al. 2022	rs6134722
LINC01722	Cer(d19:1/26:0)	rs189663	chr20_12929289_A_G	20	12929289	8.82e-15	Cadby et al. 2022	rs189663
LINC01722	Cer(d19:1/26:0)	rs62201676	chr20_12929427_G_A	20	12929427	1.61e-10	Cadby et al. 2022	rs62201676
RP5-1069C8.3, LINC01722	Cer(d19:1/26:0)	rs6105001	chr20_12930374_T_C	20	12930374	1.96e-13	Cadby et al. 2022	rs3848743
RP5-1069C8.3, LINC01722	Cer(d19:1/26:0)	rs6105001	chr20_12930374_T_C	20	12930374	5.04e-13	Cadby et al. 2022	rs6105001
RP5-1069C8.3, LINC01722	Cer(d19:1/26:0)	rs6109616	chr20_12930515_G_C	20	12930515	5.04e-13	Cadby et al. 2022	rs6109616
RP5-1069C8.3, LINC01722	Cer(d19:1/26:0)	rs6109617	chr20_12930834_C_G	20	12930834	5.19e-13	Cadby et al. 2022	rs6109617
RP5-1069C8.3, LINC01722	Cer(d19:1/26:0)	rs6074523	chr20_12932253_A_C	20	12932253	2.58e-13	Cadby et al. 2022	rs6074523
RP5-1069C8.3, LINC01722	Cer(d19:1/26:0)	rs6074524	chr20_12932254_A_C	20	12932254	2.57e-13	Cadby et al. 2022	rs6074524
RP5-1069C8.3, LINC01722	Cer(d19:1/26:0)	rs6131412	chr20_12932309_T_C	20	12932309	3.41e-08	Cadby et al. 2022	rs6131412
RP5-1069C8.3, LINC01722	Cer(d19:1/26:0)	rs6078822	chr20_12932524_T_G	20	12932524	4.46e-13	Cadby et al. 2022	rs6078822
RP5-1069C8.3, LINC01722	Cer(d19:1/26:0)	rs33935382	chr20_12933929_C_T	20	12933929	5.45e-13	Cadby et al. 2022	rs33935382
LINC01722, RP5-1069C8.3	Cer(d19:1/26:0)	rs34579138	chr20_12935029_A_G	20	12935029	1.54e-08	Cadby et al. 2022	rs34579138
LINC01722, RP5-1069C8.3	Cer(d19:1/26:0)	rs2236002	chr20_12935274_A_G	20	12935274	5.7e-13	Cadby et al. 2022	rs2236002
RP5-1069C8.3, LINC01722	Cer(d19:1/26:0)	rs6074525	chr20_12936720_A_G	20	12936720	4.94e-12	Cadby et al. 2022	rs6074525
RP5-1069C8.3, LINC01722	Cer(d19:1/26:0)	rs35436526	chr20_12937262_C_T	20	12937262	4.99e-12	Cadby et al. 2022	rs35436526
RP5-1069C8.3, LINC01722	Cer(d19:1/26:0)	rs34476836	chr20_12937346_G_T	20	12937346	4.95e-12	Cadby et al. 2022	rs34476836
RP5-1069C8.3, LINC01722	Cer(d19:1/26:0)	rs34511126	chr20_12937394_T_C	20	12937394	4.97e-12	Cadby et al. 2022	rs34511126
RP5-1069C8.3, LINC01722	Cer(d19:1/26:0)	rs6078823	chr20_12937569_C_T	20	12937569	5.07e-12	Cadby et al. 2022	rs6078823
RP5-1069C8.3, LINC01722	Cer(d19:1/26:0)	rs6078824	chr20_12937653_T_C	20	12937653	5.03e-12	Cadby et al. 2022	rs6078824
RP5-1069C8.3, LINC01722	Cer(d19:1/26:0)	rs6078825	chr20_12937666_C_A	20	12937666	5.05e-12	Cadby et al. 2022	rs6078825
RP5-1069C8.3, LINC01722	Cer(d19:1/26:0)	rs6078826	chr20_12937964_G_A	20	12937964	5.15e-12	Cadby et al. 2022	rs6078826
RP5-1069C8.3, LINC01722	Cer(d19:1/26:0)	rs6078827	chr20_12938045_C_T	20	12938045	5.16e-12	Cadby et al. 2022	rs6078827
RP5-1069C8.3, LINC01722	Cer(d19:1/26:0)	rs34578187	chr20_12940003_C_T	20	12940003	5.36e-12	Cadby et al. 2022	rs34578187
RP5-1069C8.3, LINC01722	Cer(d19:1/26:0)	rs34738379	chr20_12940065_A_C	20	12940065	5.39e-12	Cadby et al. 2022	rs34738379
RP5-1069C8.3, LINC01722	Cer(d19:1/26:0)	rs6078828	chr20_12940169_T_C	20	12940169	5.44e-12	Cadby et al. 2022	rs6078828
RP5-1069C8.3, LINC01722	Cer(d19:1/26:0)	rs6078829	chr20_12940200_T_C	20	12940200	5.46e-12	Cadby et al. 2022	rs6078829
LINC01722	Cer(d19:1/26:0)	rs12625900	chr20_12941483_A_G	20	12941483	5.69e-12	Cadby et al. 2022	rs12625900
LINC01722	Cer(d19:1/26:0)	rs12625922	chr20_12941692_A_G	20	12941692	5.73e-12	Cadby et al. 2022	rs12625922
LINC01722	Cer(d19:1/26:0)	rs6033553	chr20_12942118_T_C	20	12942118	3.08e-08	Cadby et al. 2022	rs6033553
LINC01722	Cer(d19:1/26:0)	rs35995533	chr20_12942899_G_A	20	12942899	1.14e-13	Cadby et al. 2022	rs35995533
LINC01722	Cer(d19:1/26:0)	rs13039342	chr20_12943302_T_G	20	12943302	6.1e-12	Cadby et al. 2022	rs13039342
LINC01722	Cer(d19:1/26:0)	rs6134727	chr20_12943472_C_A	20	12943472	1.14e-16	Cadby et al. 2022	rs6134727
LINC01722	Cer(d19:1/26:0)	rs34845005	chr20_12943551_C_T	20	12943551	6.15e-12	Cadby et al. 2022	rs34845005
LINC01722	Cer(d19:1/26:0)	rs12624670	chr20_12943768_C_A	20	12943768	6.24e-12	Cadby et al. 2022	rs12624670
LINC01722	Cer(d19:1/26:0)	rs6078831	chr20_12944287_C_T	20	12944287	6.46e-12	Cadby et al. 2022	rs6078831
LINC01722	Cer(d19:1/26:0)	rs6078832	chr20_12944310_C_A	20	12944310	6.51e-12	Cadby et al. 2022	rs6078832
LINC01722	Cer(d19:1/26:0)	rs34009197	chr20_12944490_C_T	20	12944490	7.17e-12	Cadby et al. 2022	rs34009197
LINC01722	Cer(d19:1/26:0)	rs12624964	chr20_12945261_A_T	20	12945261	9.79e-12	Cadby et al. 2022	rs12624964
LINC01722	Cer(d19:1/26:0)	rs12624970	chr20_12945269_C_T	20	12945269	1.21e-11	Cadby et al. 2022	rs12624970
LINC01723, LINC01722	Cer(d19:1/26:0)	rs6078833	chr20_12946560_C_T	20	12946560	1.16e-11	Cadby et al. 2022	rs6078833
LINC01723, LINC01722	Cer(d19:1/26:0)	rs6078834	chr20_12946818_C_T	20	12946818	1.22e-11	Cadby et al. 2022	rs6078834
LINC01723, LINC01722	Cer(d19:1/26:0)	rs6078836	chr20_12947246_T_C	20	12947246	1.25e-11	Cadby et al. 2022	rs6078836
LINC01723, LINC01722	Cer(d19:1/26:0)	rs13036286	chr20_12947996_G_A	20	12947996	1.05e-11	Cadby et al. 2022	rs13036286
LINC01723, LINC01722	Cer(d19:1/26:0)	rs17226244	chr20_12948145_G_T	20	12948145	1.17e-11	Cadby et al. 2022	rs17226244
LINC01723, LINC01722	Cer(d19:1/26:0)	rs13036377	chr20_12948292_A_G	20	12948292	2.71e-08	Cadby et al. 2022	rs13036377
LINC01723, LINC01722	Cer(d19:1/26:0)	rs6074527	chr20_12948591_T_C	20	12948591	1.61e-12	Cadby et al. 2022	rs6074527
LINC01723, LINC01722	Cer(d19:1/26:0)	rs6074528	chr20_12949297_G_A	20	12949297	7.16e-13	Cadby et al. 2022	rs6074528
LINC01723, LINC01722	Cer(d19:1/26:0)	rs13036973	chr20_12949591_G_A	20	12949591	6.09e-13	Cadby et al. 2022	rs13036973
LINC01723, LINC01722	Cer(d19:1/26:0)	rs6134729	chr20_12949614_A_G	20	12949614	9.5e-17	Cadby et al. 2022	rs6134729
LINC01722, LINC01723	Cer(d19:1/26:0)	rs2273691	chr20_12950352_G_A	20	12950352	4.19e-13	Cadby et al. 2022	rs2273691
LINC01722, LINC01723	Cer(d19:1/26:0)	rs6078839	chr20_12951352_C_T	20	12951352	2.56e-13	Cadby et al. 2022	rs6078839
LINC01723, LINC01722	Cer(d19:1/26:0)	rs35100774	chr20_12951886_G_A	20	12951886	1.05e-12	Cadby et al. 2022	rs35100774
LINC01723, LINC01722	Cer(d19:1/26:0)	rs4100052	chr20_12952456_C_T	20	12952456	9.72e-13	Cadby et al. 2022	rs4100052
LINC01722, LINC01723, LINC01722, SPTLC3	Cer(d19:1/26:0)	rs6134730	chr20_12954344_T_C	20	12954344	4.76e-09	Cadby et al. 2022	rs6134730
LINC01722, LINC01723, LINC01722, SPTLC3	Cer(d19:1/26:0)	rs6033555	chr20_12955872_A_G	20	12955872	1.51e-12	Cadby et al. 2022	rs6033555
LINC01722, SPTLC3	Cer(d19:1/26:0)	rs6074530	chr20_12957558_A_C	20	12957558	2.86e-08	Cadby et al. 2022	rs6074530
LINC01722, SPTLC3	Cer(d19:1/26:0)	rs6041735	chr20_12960001_T_C	20	12960001	2.41e-61	Cadby et al. 2022	rs6041735
LINC01722, SPTLC3	Cer(d19:1/26:0)	rs6041737	chr20_12961048_T_C	20	12961048	1.34e-13	Cadby et al. 2022	rs6041737
LINC01722, SPTLC3	Cer(d19:1/26:0)	rs73079703	chr20_12961134_C_T	20	12961134	3.32e-22	Cadby et al. 2022	rs73079703
LINC01722, SPTLC3	Cer(d19:1/26:0)	rs8183164	chr20_12961952_C_A	20	12961952	1.63e-22	Cadby et al. 2022	rs8183164
LINC01722, SPTLC3	Cer(d19:1/26:0)	rs3848744	chr20_12962001_A_G	20	12962001	3.03e-63	Cadby et al. 2022	rs3848744
LINC01722, SPTLC3	Cer(d19:1/26:0)	rs3843765	chr20_12963089_G_A	20	12963089	8.03e-64	Cadby et al. 2022	rs3843765
LINC01722, SPTLC3	Cer(d19:1/26:0)	rs3848745	chr20_12963419_G_A	20	12963419	1.05e-63	Cadby et al. 2022	rs3848745
LINC01722, SPTLC3	Cer(d19:1/26:0)	rs433279	chr20_12963891_C_T	20	12963891	6.31e-13	Cadby et al. 2022	rs433279
LINC01722, SPTLC3	Cer(d19:1/26:0)	rs6131414	chr20_12965021_G_A	20	12965021	2.35e-22	Cadby et al. 2022	rs6131414
LINC01722, SPTLC3	Cer(d19:1/26:0)	rs3903703	chr20_12965315_A_G	20	12965315	1.46e-63	Cadby et al. 2022	rs3903703
LINC01722, SPTLC3	Cer(d19:1/26:0)	rs7272107	chr20_12965680_G_A	20	12965680	2.28e-22	Cadby et al. 2022	rs7272107
LINC01722, SPTLC3	Cer(d19:1/26:0)	rs73079713	chr20_12966493_C_T	20	12966493	2.25e-22	Cadby et al. 2022	rs73079713
LINC01722, SPTLC3	Cer(d19:1/26:0)	rs4814173	chr20_12966884_G_C	20	12966884	1.35e-63	Cadby et al. 2022	rs4814173
LINC01722, SPTLC3	Cer(d19:1/26:0)	rs4813102	chr20_12967235_A_T	20	12967235	3.02e-57	Cadby et al. 2022	rs4813102
LINC01722, SPTLC3	Cer(d19:1/26:0)	rs3848746	chr20_12969958_A_G	20	12969958	1.49e-62	Cadby et al. 2022	rs3848746
LINC01722, SPTLC3	Cer(d19:1/26:0)	rs17226258	chr20_12970879_A_T	20	12970879	8e-10	Cadby et al. 2022	rs17226258
LINC01722, SPTLC3	Cer(d19:1/26:0)	rs6134734	chr20_12971992_A_T	20	12971992	1.35e-22	Cadby et al. 2022	rs6134734
LINC01722, SPTLC3	Cer(d19:1/26:0)	rs2327452	chr20_12972316_A_C	20	12972316	1.54e-63	Cadby et al. 2022	rs2327452
LINC01722, SPTLC3	Cer(d19:1/26:0)	rs74178014	chr20_12972409_A_G	20	12972409	3.51e-08	Cadby et al. 2022	rs74178014
LINC01722, SPTLC3	Cer(d19:1/26:0)	rs74178015	chr20_12972659_T_C	20	12972659	3.51e-08	Cadby et al. 2022	rs74178015
LINC01722, SPTLC3	Cer(d19:1/26:0)	rs6109634	chr20_12972666_A_G	20	12972666	1.33e-22	Cadby et al. 2022	rs6109634
LINC01722, SPTLC3	Cer(d19:1/26:0)	rs2327451	chr20_12973286_C_A	20	12973286	4.37e-64	Cadby et al. 2022	rs2327451
LINC01722, SPTLC3	Cer(d19:1/26:0)	rs4544513	chr20_12973567_C_T	20	12973567	1.04e-22	Cadby et al. 2022	rs4544513
LINC01722, SPTLC3	Cer(d19:1/26:0)	rs6109637	chr20_12974156_C_T	20	12974156	1.05e-22	Cadby et al. 2022	rs6109637
LINC01722, SPTLC3	Cer(d19:1/26:0)	rs4508668	chr20_12974953_T_C	20	12974953	3.9e-64	Cadby et al. 2022	rs4508668
LINC01722, SPTLC3	Cer(d19:1/26:0)	rs6041744	chr20_12976232_A_C	20	12976232	1.39e-15	Cadby et al. 2022	rs6041744
LINC01722, SPTLC3	Cer(d19:1/26:0)	rs3848748	chr20_12976939_G_C	20	12976939	3.94e-23	Cadby et al. 2022	rs3848748
LINC01722, SPTLC3	Cer(d19:1/26:0)	rs438568	chr20_12978039_A_G	20	12978039	3.45e-83	Cadby et al. 2022	rs438568
LINC01722, SPTLC3	Cer(d19:1/26:0)	rs4814175	chr20_12978446_A_T	20	12978446	1.32e-83	Cadby et al. 2022	rs4814175
LINC01722, SPTLC3	Cer(d19:1/26:0)	rs4814176	chr20_12978750_T_C	20	12978750	1.31e-83	Cadby et al. 2022	rs4814176
LINC01722, SPTLC3	Cer(d19:1/26:0)	rs1321940	chr20_12979237_A_G	20	12979237	1.04e-83	Cadby et al. 2022	rs1321940
LINC01722, SPTLC3	Cer(d19:1/26:0)	rs6078854	chr20_12979505_T_A	20	12979505	1.42e-35	Cadby et al. 2022	rs6078854
LINC01722, SPTLC3	Cer(d19:1/26:0)	rs4814177	chr20_12980308_C_G	20	12980308	1.78e-15	Cadby et al. 2022	rs4814177
LINC01722, SPTLC3	Cer(d19:1/26:0)	rs6074536	chr20_12980903_G_A	20	12980903	2.48e-25	Cadby et al. 2022	rs6074536
LINC01722, SPTLC3	Cer(d19:1/26:0)	rs3848749	chr20_12981441_T_C	20	12981441	7.88e-23	Cadby et al. 2022	rs3848749
LINC01722, SPTLC3	Cer(d19:1/26:0)	rs3910136	chr20_12981613_T_A	20	12981613	7.18e-26	Cadby et al. 2022	rs3910136
LINC01722, SPTLC3	Cer(d19:1/26:0)	rs364585	chr20_12982070_A_G	20	12982070	1.11e-83	Cadby et al. 2022	rs364585
LINC01722, SPTLC3	Cer(d19:1/26:0)	rs382003	chr20_12982523_G_A	20	12982523	7.4e-23	Cadby et al. 2022	rs382003
LINC01722, SPTLC3	Cer(d19:1/26:0)	rs6078855	chr20_12982538_G_A	20	12982538	2.87e-25	Cadby et al. 2022	rs6078855
LINC01722, SPTLC3	Cer(d19:1/26:0)	rs6078856	chr20_12983015_G_A	20	12983015	3.09e-25	Cadby et al. 2022	rs6078856
LINC01722, SPTLC3	Cer(d19:1/26:0)	rs6074537	chr20_12983506_G_A	20	12983506	2.84e-25	Cadby et al. 2022	rs6074537
LINC01722, SPTLC3	Cer(d19:1/26:0)	rs3848750	chr20_12984457_A_T	20	12984457	1.49e-22	Cadby et al. 2022	rs3848750
LINC01722, SPTLC3	Cer(d19:1/26:0)	rs3848751	chr20_12984753_T_G	20	12984753	2.5e-25	Cadby et al. 2022	rs3848751
LINC01722, SPTLC3	Cer(d19:1/26:0)	rs2876240	chr20_12985017_G_A	20	12985017	2.5e-25	Cadby et al. 2022	rs2876240
LINC01722, SPTLC3	Cer(d19:1/26:0)	rs3848752	chr20_12985403_T_C	20	12985403	1.78e-25	Cadby et al. 2022	rs3848752
LINC01722, SPTLC3	Cer(d19:1/26:0)	rs168622	chr20_12985441_T_G	20	12985441	1.07e-83	Cadby et al. 2022	rs168622
LINC01722, SPTLC3	Cer(d19:1/26:0)	rs3910135	chr20_12985672_T_C	20	12985672	1.82e-25	Cadby et al. 2022	rs3910135
LINC01722, SPTLC3	Cer(d19:1/26:0)	rs360539	chr20_12985792_T_G	20	12985792	3.64e-23	Cadby et al. 2022	rs360539
LINC01722, SPTLC3	Cer(d19:1/26:0)	rs6134740	chr20_12988001_G_C	20	12988001	3.86e-23	Cadby et al. 2022	rs6131417
LINC01722, SPTLC3	Cer(d19:1/26:0)	rs6134740	chr20_12988001_G_C	20	12988001	4.73e-23	Cadby et al. 2022	rs6134740
LINC01722, SPTLC3	Cer(d19:1/26:0)	rs4081899	chr20_12988593_T_C	20	12988593	2.53e-25	Cadby et al. 2022	rs4081899
LINC01722, SPTLC3	Cer(d19:1/26:0)	rs680379	chr20_12988752_A_G	20	12988752	4.06e-84	Cadby et al. 2022	rs680379
LINC01722, SPTLC3	Cer(d19:1/26:0)	rs3848753	chr20_12988769_G_A	20	12988769	2.54e-25	Cadby et al. 2022	rs3848753
LINC01722, SPTLC3	Cer(d19:1/26:0)	rs6134741	chr20_12990194_G_A	20	12990194	3.51e-23	Cadby et al. 2022	rs6134741
LINC01722, SPTLC3	Cer(d19:1/26:0)	rs3848754	chr20_12990697_T_C	20	12990697	2.05e-25	Cadby et al. 2022	rs3848754
LINC01722, SPTLC3	Cer(d19:1/26:0)	rs3848755	chr20_12990789_T_C	20	12990789	2.06e-25	Cadby et al. 2022	rs3848755
LINC01722, SPTLC3	Cer(d19:1/26:0)	rs686548	chr20_12992873_A_T	20	12992873	3.38e-84	Cadby et al. 2022	rs686548
LINC01722, SPTLC3	Cer(d19:1/26:0)	rs6041755	chr20_12992969_C_T	20	12992969	4.05e-26	Cadby et al. 2022	rs6041755
LINC01722, SPTLC3	Cer(d19:1/26:0)	rs13037956	chr20_12993654_C_A	20	12993654	2.59e-25	Cadby et al. 2022	rs13037956
LINC01722, SPTLC3	Cer(d19:1/26:0)	rs6074538	chr20_12993845_C_T	20	12993845	1.65e-25	Cadby et al. 2022	rs6074538
LINC01722, SPTLC3	Cer(d19:1/26:0)	rs6078866	chr20_12993919_A_G	20	12993919	1.7e-25	Cadby et al. 2022	rs6078866
LINC01722, SPTLC3	Cer(d19:1/26:0)	rs6074539	chr20_12994017_G_A	20	12994017	1.7e-25	Cadby et al. 2022	rs6074539
LINC01722, SPTLC3	Cer(d19:1/26:0)	rs59131252	chr20_12994609_C_A	20	12994609	1.98e-22	Cadby et al. 2022	rs59131252
LINC01722, SPTLC3	Cer(d19:1/26:0)	rs6078868	chr20_12995608_A_C	20	12995608	6.66e-25	Cadby et al. 2022	rs6078868
LINC01722, SPTLC3	Cer(d19:1/26:0)	rs17812029	chr20_12996689_C_T	20	12996689	3.16e-19	Cadby et al. 2022	rs17812029
LINC01722, SPTLC3	Cer(d19:1/26:0)	rs2327450	chr20_12996858_G_T	20	12996858	6.11e-12	Cadby et al. 2022	rs2327450
LINC01722, SPTLC3	Cer(d19:1/26:0)	rs2327449	chr20_12997755_A_C	20	12997755	9.2e-20	Cadby et al. 2022	rs2327449
LINC01722, SPTLC3	Cer(d19:1/26:0)	rs6074541	chr20_12997869_C_T	20	12997869	3.81e-12	Cadby et al. 2022	rs6074541
LINC01722, SPTLC3	Cer(d19:1/26:0)	rs3848756	chr20_12999494_C_T	20	12999494	2.29e-20	Cadby et al. 2022	rs3848756
LINC01722, SPTLC3	Cer(d19:1/26:0)	rs815998	chr20_13000020_T_C	20	13000020	7.16e-11	Cadby et al. 2022	rs815998
LINC01722, SPTLC3	Cer(d19:1/26:0)	rs3916175	chr20_13000178_G_A	20	13000178	7.48e-12	Cadby et al. 2022	rs3916175
LINC01722, SPTLC3	Cer(d19:1/26:0)	rs608994	chr20_13000237_G_A	20	13000237	4.54e-42	Cadby et al. 2022	rs608994
LINC01722, SPTLC3	Cer(d19:1/26:0)	rs608630	chr20_13000269_T_C	20	13000269	1.96e-18	Cadby et al. 2022	rs608630
LINC01722, SPTLC3	Cer(d19:1/26:0)	rs77229235	chr20_13000559_A_C	20	13000559	2.99e-09	Cadby et al. 2022	rs77229235
LINC01722, SPTLC3	Cer(d19:1/26:0)	rs404368	chr20_13000622_G_T	20	13000622	5.25e-18	Cadby et al. 2022	rs404368
LINC01722, SPTLC3	Cer(d19:1/26:0)	rs3843766	chr20_13000913_C_T	20	13000913	1.01e-19	Cadby et al. 2022	rs3843766
LINC01722, SPTLC3	Cer(d19:1/26:0)	rs3848757	chr20_13000969_G_A	20	13000969	9.57e-20	Cadby et al. 2022	rs3848757
LINC01722, SPTLC3	Cer(d19:1/26:0)	rs3848758	chr20_13001058_G_A	20	13001058	2.24e-19	Cadby et al. 2022	rs3848758
LINC01722, SPTLC3	Cer(d19:1/26:0)	rs418264	chr20_13001613_C_T	20	13001613	1.96e-10	Cadby et al. 2022	rs418264
LINC01722, SPTLC3	Cer(d19:1/26:0)	rs181716	chr20_13001732_T_C	20	13001732	2.46e-10	Cadby et al. 2022	rs181716
LINC01722, SPTLC3	Cer(d19:1/26:0)	rs3848760	chr20_13001780_T_G	20	13001780	1.71e-09	Cadby et al. 2022	rs3848760
LINC01722, SPTLC3	Cer(d19:1/26:0)	rs3848761	chr20_13002024_A_G	20	13002024	1.84e-09	Cadby et al. 2022	rs3848761
LINC01722, SPTLC3	Cer(d19:1/26:0)	rs360538	chr20_13003024_A_G	20	13003024	1.67e-19	Cadby et al. 2022	rs360538
SPTLC3, LINC01722, SPTLC3	Cer(d19:1/26:0)	rs360537	chr20_13004004_A_G	20	13004004	7.94e-20	Cadby et al. 2022	rs360537
SPTLC3, LINC01722, SPTLC3	Cer(d19:1/26:0)	rs168621	chr20_13005945_G_A	20	13005945	2.36e-17	Cadby et al. 2022	rs168621
SPTLC3, LINC01722, SPTLC3	Cer(d19:1/26:0)	rs360536	chr20_13006996_C_T	20	13006996	1.66e-17	Cadby et al. 2022	rs360536
SPTLC3, LINC01722, SPTLC3	Cer(d19:1/26:0)	rs184856	chr20_13007292_A_G	20	13007292	2.23e-17	Cadby et al. 2022	rs184856
SPTLC3, LINC01722, SPTLC3	Cer(d19:1/26:0)	rs360533	chr20_13008239_G_A	20	13008239	2.14e-17	Cadby et al. 2022	rs360533
SPTLC3, LINC01722, SPTLC3	Cer(d19:1/26:0)	rs360532	chr20_13008256_C_T	20	13008256	1.55e-17	Cadby et al. 2022	rs360532
SPTLC3	Cer(d19:1/26:0)	rs189662	chr20_13009015_C_T	20	13009015	1.3e-17	Cadby et al. 2022	rs189662
SPTLC3	Cer(d19:1/26:0)	rs3761895	chr20_13009396_T_C	20	13009396	1.4e-18	Cadby et al. 2022	rs3761895
SPTLC3	Cer(d19:1/26:0)	rs3761893	chr20_13009564_G_A	20	13009564	1.32e-18	Cadby et al. 2022	rs3761893
SPTLC3	Cer(d19:1/26:0)	rs360530	chr20_13009617_C_T	20	13009617	1.12e-17	Cadby et al. 2022	rs360530
SPTLC3	Cer(d19:1/26:0)	rs360529	chr20_13009716_T_C	20	13009716	1.13e-17	Cadby et al. 2022	rs360529
SPTLC3	Cer(d19:1/26:0)	rs415347	chr20_13009834_A_T	20	13009834	1.15e-17	Cadby et al. 2022	rs415347
SPTLC3	Cer(d19:1/26:0)	rs360527	chr20_13010462_A_G	20	13010462	1.44e-17	Cadby et al. 2022	rs360527
SPTLC3	Cer(d19:1/26:0)	rs646814	chr20_13010888_T_C	20	13010888	1.21e-17	Cadby et al. 2022	rs646814
SPTLC3	Cer(d19:1/26:0)	rs646334	chr20_13010991_C_T	20	13010991	4.96e-18	Cadby et al. 2022	rs646334
SPTLC3	Cer(d19:1/26:0)	rs4813103	chr20_13011138_C_T	20	13011138	4.71e-08	Cadby et al. 2022	rs4813103
SPTLC3	Cer(d19:1/26:0)	rs3859618	chr20_13012870_A_G	20	13012870	6.11e-15	Cadby et al. 2022	rs3859618
SPTLC3	Cer(d19:1/26:0)	rs615921	chr20_13013232_C_T	20	13013232	1.34e-17	Cadby et al. 2022	rs615921
SPTLC3	Cer(d19:1/26:0)	rs6078878	chr20_13013354_T_G	20	13013354	7.02e-15	Cadby et al. 2022	rs6078878
SPTLC3	Cer(d19:1/26:0)	rs6078880	chr20_13013396_G_T	20	13013396	7.11e-15	Cadby et al. 2022	rs6078880
SPTLC3	Cer(d19:1/26:0)	rs4814181	chr20_13013839_T_C	20	13013839	7.75e-15	Cadby et al. 2022	rs4814181
SPTLC3	Cer(d19:1/26:0)	rs3848762	chr20_13014465_T_C	20	13014465	8.42e-15	Cadby et al. 2022	rs3848762
SPTLC3	Cer(d19:1/26:0)	rs4813105	chr20_13016831_A_G	20	13016831	6.01e-15	Cadby et al. 2022	rs4813105
SPTLC3	Cer(d19:1/26:0)	rs3843768	chr20_13018415_T_C	20	13018415	7.26e-15	Cadby et al. 2022	rs3843768
SPTLC3	Cer(d19:1/26:0)	rs3848764	chr20_13018890_T_C	20	13018890	6.92e-15	Cadby et al. 2022	rs3848764
SPTLC3	Cer(d19:1/26:0)	rs3848765	chr20_13018915_C_T	20	13018915	7.21e-15	Cadby et al. 2022	rs3848765
SPTLC3	Cer(d19:1/26:0)	rs6078882	chr20_13019061_T_C	20	13019061	7.32e-15	Cadby et al. 2022	rs6078882
SPTLC3	Cer(d19:1/26:0)	rs6131420	chr20_13019187_A_T	20	13019187	8.74e-15	Cadby et al. 2022	rs6131420
SPTLC3	Cer(d19:1/26:0)	rs6131421	chr20_13019460_G_A	20	13019460	7.59e-15	Cadby et al. 2022	rs6131421
SPTLC3	Cer(d19:1/26:0)	rs6074546	chr20_13019610_C_T	20	13019610	7.17e-15	Cadby et al. 2022	rs6074546
SPTLC3	Cer(d19:1/26:0)	rs6041769	chr20_13019659_C_A	20	13019659	1.78e-17	Cadby et al. 2022	rs6041769
SPTLC3	Cer(d19:1/26:0)	rs6078883	chr20_13019701_T_C	20	13019701	7.94e-15	Cadby et al. 2022	rs6078883
SPTLC3	Cer(d19:1/26:0)	rs6078884	chr20_13019704_T_G	20	13019704	8.03e-15	Cadby et al. 2022	rs6078884
SPTLC3	Cer(d19:1/26:0)	rs6078885	chr20_13019729_A_G	20	13019729	1.17e-14	Cadby et al. 2022	rs6078885
SPTLC3	Cer(d19:1/26:0)	rs3843769	chr20_13020179_G_C	20	13020179	8.27e-15	Cadby et al. 2022	rs3843769
SPTLC3	Cer(d19:1/26:0)	rs3848766	chr20_13020469_C_A	20	13020469	8.35e-15	Cadby et al. 2022	rs3848766
SPTLC3	Cer(d19:1/26:0)	rs2327448	chr20_13020568_A_G	20	13020568	8.49e-15	Cadby et al. 2022	rs2327448
SPTLC3	Cer(d19:1/26:0)	rs2876238	chr20_13020605_T_A	20	13020605	8.57e-15	Cadby et al. 2022	rs2876238
SPTLC3	Cer(d19:1/26:0)	rs360525	chr20_13020644_G_A	20	13020644	2.41e-17	Cadby et al. 2022	rs360525
SPTLC3	Cer(d19:1/26:0)	rs2327447	chr20_13020716_C_A	20	13020716	9.09e-15	Cadby et al. 2022	rs2327447
SPTLC3	Cer(d19:1/26:0)	rs2327445	chr20_13020940_A_G	20	13020940	9.63e-15	Cadby et al. 2022	rs2327445
SPTLC3	Cer(d19:1/26:0)	rs3966739	chr20_13021067_A_G	20	13021067	9.89e-15	Cadby et al. 2022	rs3966739
SPTLC3	Cer(d19:1/26:0)	rs6078889	chr20_13022035_G_A	20	13022035	1.2e-08	Cadby et al. 2022	rs6078887
SPTLC3	Cer(d19:1/26:0)	rs6078889	chr20_13022035_G_A	20	13022035	2.99e-08	Cadby et al. 2022	rs6078889
SPTLC3	Cer(d19:1/26:0)	rs58975911	chr20_13022423_C_T	20	13022423	5.1e-09	Cadby et al. 2022	rs58975911
SPTLC3	Cer(d19:1/26:0)	rs6074548	chr20_13023956_A_T	20	13023956	1.29e-09	Cadby et al. 2022	rs6074548
SPTLC3	Cer(d19:1/26:0)	rs6033574	chr20_13024421_A_T	20	13024421	1.45e-09	Cadby et al. 2022	rs6033574
SPTLC3	Cer(d19:1/26:0)	rs57362538	chr20_13028169_C_T	20	13028169	1.93e-17	Cadby et al. 2022	rs57362538
SPTLC3	Cer(d19:1/26:0)	rs1367743	chr20_13032089_T_A	20	13032089	4.54e-09	Cadby et al. 2022	rs1367743
SPTLC3	Cer(d19:1/26:0)	rs6109661	chr20_13035110_C_T	20	13035110	1.45e-14	Cadby et al. 2022	rs6109661
SPTLC3	Cer(d19:1/26:0)	rs17226320	chr20_13035327_T_G	20	13035327	8.56e-17	Cadby et al. 2022	rs17226320
SPTLC3	Cer(d19:1/26:0)	rs6041799	chr20_13041848_A_G	20	13041848	1.08e-08	Cadby et al. 2022	rs6041799
SPTLC3	Cer(d19:1/26:0)	rs1367742	chr20_13046480_T_C	20	13046480	8.43e-10	Cadby et al. 2022	rs1367742
SPTLC3	Cer(d19:1/26:0)	rs60677349	chr20_13050392_A_T	20	13050392	7.33e-10	Cadby et al. 2022	rs60677349
SPTLC3	Cer(d19:1/26:0)	rs62201721	chr20_13051446_T_C	20	13051446	5.88e-10	Cadby et al. 2022	rs62201721
SPTLC3	Cer(d19:1/26:0)	rs6041821	chr20_13056152_G_T	20	13056152	5.88e-10	Cadby et al. 2022	rs6041821
SPTLC3	Cer(d19:1/26:0)	rs6041821	chr20_13056152_G_T	20	13056152	1.07e-09	Cadby et al. 2022	rs8116374
SPTLC3	Cer(d19:1/26:0)	rs6041824	chr20_13057033_C_A	20	13057033	7.66e-10	Cadby et al. 2022	rs6041824
SPTLC3	Cer(d19:1/26:0)	rs6041825	chr20_13057036_G_C	20	13057036	7.65e-10	Cadby et al. 2022	rs6041825
SPTLC3	Cer(d19:1/26:0)	rs891660	chr20_13058374_G_A	20	13058374	5.4e-10	Cadby et al. 2022	rs891660
SPTLC3	Cer(d19:1/26:0)	rs891661	chr20_13058381_A_G	20	13058381	5.41e-10	Cadby et al. 2022	rs891661
SPTLC3	Cer(d19:1/26:0)	rs6109678	chr20_13060985_G_A	20	13060985	1.53e-09	Cadby et al. 2022	rs6109678
SPTLC3	Cer(d19:1/26:0)	rs6109679	chr20_13062342_G_A	20	13062342	1.21e-09	Cadby et al. 2022	rs6109679
SPTLC3	Cer(d19:1/26:0)	rs61340311	chr20_13058381_A_G	20	13058381	1.71e-09	Cadby et al. 2022	rs7269660
SPTLC3	Cer(d19:1/26:0)	rs61340311	chr20_13058381_A_G	20	13058381	1.73e-09	Cadby et al. 2022	rs56155938
SPTLC3	Cer(d19:1/26:0)	rs62201743	chr20_13067266_C_T	20	13067266	2.93e-13	Cadby et al. 2022	rs62201743
RP4-718P11.1, SPTLC3	Cer(d19:1/26:0)	rs7268756	chr20_13069618_G_A	20	13069618	2.1e-09	Cadby et al. 2022	rs7268756
RP4-718P11.1, SPTLC3	Cer(d19:1/26:0)	rs3843770	chr20_13071354_C_T	20	13071354	2.34e-09	Cadby et al. 2022	rs3843770
RP4-718P11.1, SPTLC3	Cer(d19:1/26:0)	rs6109686	chr20_13077648_G_A	20	13077648	2.92e-09	Cadby et al. 2022	rs6109686
RP4-718P11.1, SPTLC3	Cer(d19:1/26:0)	rs11697759	chr20_13079060_T_C	20	13079060	2.65e-09	Cadby et al. 2022	rs11697759
SPTLC3	Cer(d19:1/26:0)	rs62201748	chr20_13081101_A_G	20	13081101	2.16e-09	Cadby et al. 2022	rs62201748
SPTLC3	Cer(d19:1/26:0)	rs3848773	chr20_13082094_A_T	20	13082094	2.25e-09	Cadby et al. 2022	rs3848773
SPTLC3	Cer(d19:1/26:0)	rs4814199	chr20_13083434_G_A	20	13083434	2.4e-09	Cadby et al. 2022	rs4814199
SPTLC3	Cer(d19:1/26:0)	rs3906631	chr20_13084288_A_C	20	13084288	2.67e-09	Cadby et al. 2022	rs3906631
SPTLC3	Cer(d19:1/26:0)	rs6109689	chr20_13089126_G_A	20	13089126	3.79e-09	Cadby et al. 2022	rs113263402
SPTLC3	Cer(d19:1/26:0)	rs6109689	chr20_13089126_G_A	20	13089126	4.09e-09	Cadby et al. 2022	rs6109689
LINC01722	Cer(d20:1/22:0)	rs165556	chr20_12914265_T_A	20	12914265	2.02e-20	Cadby et al. 2022	rs165556
LINC01722	Cer(d20:1/22:0)	rs6078816	chr20_12915409_T_C	20	12915409	1.29e-19	Cadby et al. 2022	rs6078816
LINC01722	Cer(d20:1/22:0)	rs149383	chr20_12917208_T_C	20	12917208	2.37e-20	Cadby et al. 2022	rs149383
LINC01722	Cer(d20:1/22:0)	rs165557	chr20_12918116_C_T	20	12918116	2.15e-20	Cadby et al. 2022	rs165557
LINC01722	Cer(d20:1/22:0)	rs679525	chr20_12919699_T_C	20	12919699	2.67e-20	Cadby et al. 2022	rs679525
LINC01722	Cer(d20:1/22:0)	rs3901493	chr20_12927361_T_C	20	12927361	3.07e-21	Cadby et al. 2022	rs3901493
LINC01722	Cer(d20:1/22:0)	rs6134722	chr20_12927803_C_T	20	12927803	9.08e-09	Cadby et al. 2022	rs6134722
LINC01722	Cer(d20:1/22:0)	rs189663	chr20_12929289_A_G	20	12929289	2.56e-21	Cadby et al. 2022	rs189663
LINC01722	Cer(d20:1/22:0)	rs62201676	chr20_12929427_G_A	20	12929427	4.57e-11	Cadby et al. 2022	rs62201676
RP5-1069C8.3, LINC01722	Cer(d20:1/22:0)	rs6105001	chr20_12930374_T_C	20	12930374	3.87e-18	Cadby et al. 2022	rs3848743
RP5-1069C8.3, LINC01722	Cer(d20:1/22:0)	rs6105001	chr20_12930374_T_C	20	12930374	5.98e-20	Cadby et al. 2022	rs6105001
RP5-1069C8.3, LINC01722	Cer(d20:1/22:0)	rs6109616	chr20_12930515_G_C	20	12930515	5.97e-20	Cadby et al. 2022	rs6109616
RP5-1069C8.3, LINC01722	Cer(d20:1/22:0)	rs6109617	chr20_12930834_C_G	20	12930834	5.62e-20	Cadby et al. 2022	rs6109617
RP5-1069C8.3, LINC01722	Cer(d20:1/22:0)	rs6074523	chr20_12932253_A_C	20	12932253	2.8e-20	Cadby et al. 2022	rs6074523
RP5-1069C8.3, LINC01722	Cer(d20:1/22:0)	rs6074524	chr20_12932254_A_C	20	12932254	2.82e-20	Cadby et al. 2022	rs6074524
RP5-1069C8.3, LINC01722	Cer(d20:1/22:0)	rs3903707	chr20_12932308_G_A	20	12932308	4.01e-08	Cadby et al. 2022	rs3903707
RP5-1069C8.3, LINC01722	Cer(d20:1/22:0)	rs6131412	chr20_12932309_T_C	20	12932309	2.92e-10	Cadby et al. 2022	rs6131412
RP5-1069C8.3, LINC01722	Cer(d20:1/22:0)	rs6078822	chr20_12932524_T_G	20	12932524	4.94e-20	Cadby et al. 2022	rs6078822
RP5-1069C8.3, LINC01722	Cer(d20:1/22:0)	rs33935382	chr20_12933929_C_T	20	12933929	5.18e-20	Cadby et al. 2022	rs33935382
LINC01722, RP5-1069C8.3	Cer(d20:1/22:0)	rs34579138	chr20_12935029_A_G	20	12935029	4.19e-11	Cadby et al. 2022	rs34579138
LINC01722, RP5-1069C8.3	Cer(d20:1/22:0)	rs2236002	chr20_12935274_A_G	20	12935274	5.28e-20	Cadby et al. 2022	rs2236002
RP5-1069C8.3, LINC01722	Cer(d20:1/22:0)	rs6074525	chr20_12936720_A_G	20	12936720	3.63e-19	Cadby et al. 2022	rs6074525
RP5-1069C8.3, LINC01722	Cer(d20:1/22:0)	rs6109619	chr20_12937176_G_A	20	12937176	2.35e-08	Cadby et al. 2022	rs6109619
RP5-1069C8.3, LINC01722	Cer(d20:1/22:0)	rs35436526	chr20_12937262_C_T	20	12937262	3.63e-19	Cadby et al. 2022	rs35436526
RP5-1069C8.3, LINC01722	Cer(d20:1/22:0)	rs34476836	chr20_12937346_G_T	20	12937346	3.66e-19	Cadby et al. 2022	rs34476836
RP5-1069C8.3, LINC01722	Cer(d20:1/22:0)	rs34511126	chr20_12937394_T_C	20	12937394	3.66e-19	Cadby et al. 2022	rs34511126
RP5-1069C8.3, LINC01722	Cer(d20:1/22:0)	rs6078823	chr20_12937569_C_T	20	12937569	3.65e-19	Cadby et al. 2022	rs6078823
RP5-1069C8.3, LINC01722	Cer(d20:1/22:0)	rs6078824	chr20_12937653_T_C	20	12937653	3.66e-19	Cadby et al. 2022	rs6078824
RP5-1069C8.3, LINC01722	Cer(d20:1/22:0)	rs6078825	chr20_12937666_C_A	20	12937666	3.68e-19	Cadby et al. 2022	rs6078825
RP5-1069C8.3, LINC01722	Cer(d20:1/22:0)	rs6078826	chr20_12937964_G_A	20	12937964	3.64e-19	Cadby et al. 2022	rs6078826
RP5-1069C8.3, LINC01722	Cer(d20:1/22:0)	rs6078827	chr20_12938045_C_T	20	12938045	3.66e-19	Cadby et al. 2022	rs6078827
RP5-1069C8.3, LINC01722	Cer(d20:1/22:0)	rs34578187	chr20_12940003_C_T	20	12940003	3.63e-19	Cadby et al. 2022	rs34578187
RP5-1069C8.3, LINC01722	Cer(d20:1/22:0)	rs34738379	chr20_12940065_A_C	20	12940065	3.64e-19	Cadby et al. 2022	rs34738379
RP5-1069C8.3, LINC01722	Cer(d20:1/22:0)	rs6078828	chr20_12940169_T_C	20	12940169	3.65e-19	Cadby et al. 2022	rs6078828
RP5-1069C8.3, LINC01722	Cer(d20:1/22:0)	rs6078829	chr20_12940200_T_C	20	12940200	3.65e-19	Cadby et al. 2022	rs6078829
LINC01722	Cer(d20:1/22:0)	rs12625900	chr20_12941483_A_G	20	12941483	3.76e-19	Cadby et al. 2022	rs12625900
LINC01722	Cer(d20:1/22:0)	rs12625922	chr20_12941692_A_G	20	12941692	3.76e-19	Cadby et al. 2022	rs12625922
LINC01722	Cer(d20:1/22:0)	rs6033553	chr20_12942118_T_C	20	12942118	2.48e-10	Cadby et al. 2022	rs6033553
LINC01722	Cer(d20:1/22:0)	rs35995533	chr20_12942899_G_A	20	12942899	1.39e-16	Cadby et al. 2022	rs35995533
LINC01722	Cer(d20:1/22:0)	rs13039342	chr20_12943302_T_G	20	12943302	3.87e-19	Cadby et al. 2022	rs13039342
LINC01722	Cer(d20:1/22:0)	rs6134727	chr20_12943472_C_A	20	12943472	1.25e-20	Cadby et al. 2022	rs6134727
LINC01722	Cer(d20:1/22:0)	rs34845005	chr20_12943551_C_T	20	12943551	3.93e-19	Cadby et al. 2022	rs34845005
LINC01722	Cer(d20:1/22:0)	rs12624670	chr20_12943768_C_A	20	12943768	3.92e-19	Cadby et al. 2022	rs12624670
LINC01722	Cer(d20:1/22:0)	rs6078831	chr20_12944287_C_T	20	12944287	3.81e-19	Cadby et al. 2022	rs6078831
LINC01722	Cer(d20:1/22:0)	rs6078832	chr20_12944310_C_A	20	12944310	3.84e-19	Cadby et al. 2022	rs6078832
LINC01722	Cer(d20:1/22:0)	rs34009197	chr20_12944490_C_T	20	12944490	5.07e-19	Cadby et al. 2022	rs34009197
LINC01722	Cer(d20:1/22:0)	rs12624964	chr20_12945261_A_T	20	12945261	6.14e-19	Cadby et al. 2022	rs12624964
LINC01722	Cer(d20:1/22:0)	rs12624970	chr20_12945269_C_T	20	12945269	9.29e-19	Cadby et al. 2022	rs12624970
LINC01723, LINC01722	Cer(d20:1/22:0)	rs6078833	chr20_12946560_C_T	20	12946560	8.71e-20	Cadby et al. 2022	rs6078833
LINC01723, LINC01722	Cer(d20:1/22:0)	rs6078834	chr20_12946818_C_T	20	12946818	8.99e-20	Cadby et al. 2022	rs6078834
LINC01723, LINC01722	Cer(d20:1/22:0)	rs6078835	chr20_12947231_A_G	20	12947231	6.74e-09	Cadby et al. 2022	rs6078835
LINC01723, LINC01722	Cer(d20:1/22:0)	rs6078836	chr20_12947246_T_C	20	12947246	9.12e-20	Cadby et al. 2022	rs6078836
LINC01723, LINC01722	Cer(d20:1/22:0)	rs13036286	chr20_12947996_G_A	20	12947996	7.93e-20	Cadby et al. 2022	rs13036286
LINC01723, LINC01722	Cer(d20:1/22:0)	rs17226244	chr20_12948145_G_T	20	12948145	7.58e-20	Cadby et al. 2022	rs17226244
LINC01723, LINC01722	Cer(d20:1/22:0)	rs13036377	chr20_12948292_A_G	20	12948292	2.14e-10	Cadby et al. 2022	rs13036377
LINC01723, LINC01722	Cer(d20:1/22:0)	rs6074527	chr20_12948591_T_C	20	12948591	6.35e-21	Cadby et al. 2022	rs6074527
LINC01723, LINC01722	Cer(d20:1/22:0)	rs6074528	chr20_12949297_G_A	20	12949297	2.45e-20	Cadby et al. 2022	rs6074528
LINC01723, LINC01722	Cer(d20:1/22:0)	rs6078838	chr20_12949553_G_T	20	12949553	8.6e-09	Cadby et al. 2022	rs6078838
LINC01723, LINC01722	Cer(d20:1/22:0)	rs13036973	chr20_12949591_G_A	20	12949591	2.01e-20	Cadby et al. 2022	rs13036973
LINC01723, LINC01722	Cer(d20:1/22:0)	rs6134729	chr20_12949614_A_G	20	12949614	8.28e-21	Cadby et al. 2022	rs6134729
LINC01723, LINC01722	Cer(d20:1/22:0)	rs13036877	chr20_12949807_A_C	20	12949807	7.58e-09	Cadby et al. 2022	rs13036877
LINC01722, LINC01723	Cer(d20:1/22:0)	rs2273691	chr20_12950352_G_A	20	12950352	1.4e-20	Cadby et al. 2022	rs2273691
LINC01722, LINC01723	Cer(d20:1/22:0)	rs6078839	chr20_12951352_C_T	20	12951352	7.27e-21	Cadby et al. 2022	rs6078839
LINC01723, LINC01722	Cer(d20:1/22:0)	rs35100774	chr20_12951886_G_A	20	12951886	1.27e-20	Cadby et al. 2022	rs35100774
LINC01723, LINC01722	Cer(d20:1/22:0)	rs4100052	chr20_12952456_C_T	20	12952456	9.91e-21	Cadby et al. 2022	rs4100052
LINC01722, LINC01723, LINC01722, SPTLC3	Cer(d20:1/22:0)	rs6134730	chr20_12954344_T_C	20	12954344	3.94e-11	Cadby et al. 2022	rs6134730
LINC01722, LINC01723, LINC01722, SPTLC3	Cer(d20:1/22:0)	rs73077993	chr20_12955340_C_T	20	12955340	7.32e-09	Cadby et al. 2022	rs73077993
LINC01722, LINC01723, LINC01722, SPTLC3	Cer(d20:1/22:0)	rs6078841	chr20_12955717_C_T	20	12955717	3.33e-11	Cadby et al. 2022	rs6078841
LINC01722, LINC01723, LINC01722, SPTLC3	Cer(d20:1/22:0)	rs6033555	chr20_12955872_A_G	20	12955872	2.46e-17	Cadby et al. 2022	rs6033555
LINC01722, SPTLC3	Cer(d20:1/22:0)	rs6074530	chr20_12957558_A_C	20	12957558	1.58e-11	Cadby et al. 2022	rs6074530
LINC01722, SPTLC3	Cer(d20:1/22:0)	rs35029353	chr20_12958452_A_G	20	12958452	2.38e-11	Cadby et al. 2022	rs35029353
LINC01722, SPTLC3	Cer(d20:1/22:0)	rs34028602	chr20_12958478_G_A	20	12958478	3.41e-11	Cadby et al. 2022	rs34028602
LINC01722, SPTLC3	Cer(d20:1/22:0)	rs6041735	chr20_12960001_T_C	20	12960001	8.41e-78	Cadby et al. 2022	rs6041735
LINC01722, SPTLC3	Cer(d20:1/22:0)	rs6041737	chr20_12961048_T_C	20	12961048	3.47e-16	Cadby et al. 2022	rs6041737
LINC01722, SPTLC3	Cer(d20:1/22:0)	rs73079703	chr20_12961134_C_T	20	12961134	3.56e-28	Cadby et al. 2022	rs73079703
LINC01722, SPTLC3	Cer(d20:1/22:0)	rs8183164	chr20_12961952_C_A	20	12961952	2.01e-28	Cadby et al. 2022	rs8183164
LINC01722, SPTLC3	Cer(d20:1/22:0)	rs3848744	chr20_12962001_A_G	20	12962001	5.97e-80	Cadby et al. 2022	rs3848744
LINC01722, SPTLC3	Cer(d20:1/22:0)	rs3843765	chr20_12963089_G_A	20	12963089	1.05e-80	Cadby et al. 2022	rs3843765
LINC01722, SPTLC3	Cer(d20:1/22:0)	rs3848745	chr20_12963419_G_A	20	12963419	5.28e-80	Cadby et al. 2022	rs3848745
LINC01722, SPTLC3	Cer(d20:1/22:0)	rs433279	chr20_12963891_C_T	20	12963891	7.56e-19	Cadby et al. 2022	rs433279
LINC01722, SPTLC3	Cer(d20:1/22:0)	rs6131414	chr20_12965021_G_A	20	12965021	2.83e-28	Cadby et al. 2022	rs6131414
LINC01722, SPTLC3	Cer(d20:1/22:0)	rs3903703	chr20_12965315_A_G	20	12965315	2.59e-80	Cadby et al. 2022	rs3903703
LINC01722, SPTLC3	Cer(d20:1/22:0)	rs7272107	chr20_12965680_G_A	20	12965680	2.83e-28	Cadby et al. 2022	rs7272107
LINC01722, SPTLC3	Cer(d20:1/22:0)	rs78450933	chr20_12966074_C_G	20	12966074	9.29e-09	Cadby et al. 2022	rs78450933
LINC01722, SPTLC3	Cer(d20:1/22:0)	rs73079713	chr20_12966493_C_T	20	12966493	2.78e-28	Cadby et al. 2022	rs73079713
LINC01722, SPTLC3	Cer(d20:1/22:0)	rs4814173	chr20_12966884_G_C	20	12966884	2.49e-80	Cadby et al. 2022	rs4814173
LINC01722, SPTLC3	Cer(d20:1/22:0)	rs4813102	chr20_12967235_A_T	20	12967235	4.04e-72	Cadby et al. 2022	rs4813102
LINC01722, SPTLC3	Cer(d20:1/22:0)	rs6078848	chr20_12967307_G_A	20	12967307	4.33e-11	Cadby et al. 2022	rs6078848
LINC01722, SPTLC3	Cer(d20:1/22:0)	rs3848746	chr20_12969958_A_G	20	12969958	1.08e-78	Cadby et al. 2022	rs3848746
LINC01722, SPTLC3	Cer(d20:1/22:0)	rs17226258	chr20_12970879_A_T	20	12970879	7.22e-17	Cadby et al. 2022	rs17226258
LINC01722, SPTLC3	Cer(d20:1/22:0)	rs6134734	chr20_12971992_A_T	20	12971992	1.77e-28	Cadby et al. 2022	rs6134734
LINC01722, SPTLC3	Cer(d20:1/22:0)	rs2327452	chr20_12972316_A_C	20	12972316	7.02e-80	Cadby et al. 2022	rs2327452
LINC01722, SPTLC3	Cer(d20:1/22:0)	rs74178014	chr20_12972409_A_G	20	12972409	2.3e-11	Cadby et al. 2022	rs74178014
LINC01722, SPTLC3	Cer(d20:1/22:0)	rs74178015	chr20_12972659_T_C	20	12972659	2.33e-11	Cadby et al. 2022	rs74178015
LINC01722, SPTLC3	Cer(d20:1/22:0)	rs6109634	chr20_12972666_A_G	20	12972666	1.72e-28	Cadby et al. 2022	rs6109634
LINC01722, SPTLC3	Cer(d20:1/22:0)	rs2327451	chr20_12973286_C_A	20	12973286	1.18e-80	Cadby et al. 2022	rs2327451
LINC01722, SPTLC3	Cer(d20:1/22:0)	rs4544513	chr20_12973567_C_T	20	12973567	1.81e-28	Cadby et al. 2022	rs4544513
LINC01722, SPTLC3	Cer(d20:1/22:0)	rs62201686	chr20_12973972_T_A	20	12973972	1.69e-09	Cadby et al. 2022	rs62201686
LINC01722, SPTLC3	Cer(d20:1/22:0)	rs6109637	chr20_12974156_C_T	20	12974156	1.8e-28	Cadby et al. 2022	rs6109637
LINC01722, SPTLC3	Cer(d20:1/22:0)	rs4508668	chr20_12974953_T_C	20	12974953	1.5e-80	Cadby et al. 2022	rs4508668
LINC01722, SPTLC3	Cer(d20:1/22:0)	rs6041744	chr20_12976232_A_C	20	12976232	8.66e-17	Cadby et al. 2022	rs6041744
LINC01722, SPTLC3	Cer(d20:1/22:0)	rs117710103	chr20_12976663_A_G	20	12976663	7e-09	Cadby et al. 2022	rs117710103
LINC01722, SPTLC3	Cer(d20:1/22:0)	rs3848748	chr20_12976939_G_C	20	12976939	4.19e-29	Cadby et al. 2022	rs3848748
LINC01722, SPTLC3	Cer(d20:1/22:0)	rs34128067	chr20_12977031_A_G	20	12977031	2.68e-11	Cadby et al. 2022	rs34128067
LINC01722, SPTLC3	Cer(d20:1/22:0)	rs438568	chr20_12978039_A_G	20	12978039	4.12e-104	Cadby et al. 2022	rs438568
LINC01722, SPTLC3	Cer(d20:1/22:0)	rs4814175	chr20_12978446_A_T	20	12978446	2.32e-104	Cadby et al. 2022	rs4814175
LINC01722, SPTLC3	Cer(d20:1/22:0)	rs4814176	chr20_12978750_T_C	20	12978750	2.34e-104	Cadby et al. 2022	rs4814176
LINC01722, SPTLC3	Cer(d20:1/22:0)	rs1321940	chr20_12979237_A_G	20	12979237	2.71e-104	Cadby et al. 2022	rs1321940
LINC01722, SPTLC3	Cer(d20:1/22:0)	rs6078854	chr20_12979505_T_A	20	12979505	1.89e-47	Cadby et al. 2022	rs6078854
LINC01722, SPTLC3	Cer(d20:1/22:0)	rs4814177	chr20_12980308_C_G	20	12980308	2.31e-16	Cadby et al. 2022	rs4814177
LINC01722, SPTLC3	Cer(d20:1/22:0)	rs34128067	chr20_12977031_A_G	20	12977031	9.62e-11	Cadby et al. 2022	rs61087198
LINC01722, SPTLC3	Cer(d20:1/22:0)	rs6074536	chr20_12980903_G_A	20	12980903	5.05e-30	Cadby et al. 2022	rs6074536
LINC01722, SPTLC3	Cer(d20:1/22:0)	rs3848749	chr20_12981441_T_C	20	12981441	9.16e-29	Cadby et al. 2022	rs3848749
LINC01722, SPTLC3	Cer(d20:1/22:0)	rs3910136	chr20_12981613_T_A	20	12981613	7.52e-31	Cadby et al. 2022	rs3910136
LINC01722, SPTLC3	Cer(d20:1/22:0)	rs364585	chr20_12982070_A_G	20	12982070	1.3e-104	Cadby et al. 2022	rs364585
LINC01722, SPTLC3	Cer(d20:1/22:0)	rs382003	chr20_12982523_G_A	20	12982523	5.73e-29	Cadby et al. 2022	rs382003
LINC01722, SPTLC3	Cer(d20:1/22:0)	rs6078855	chr20_12982538_G_A	20	12982538	4.75e-30	Cadby et al. 2022	rs6078855
LINC01722, SPTLC3	Cer(d20:1/22:0)	rs6078856	chr20_12983015_G_A	20	12983015	5.41e-30	Cadby et al. 2022	rs6078856
LINC01722, SPTLC3	Cer(d20:1/22:0)	rs6074537	chr20_12983506_G_A	20	12983506	4.95e-30	Cadby et al. 2022	rs6074537
LINC01722, SPTLC3	Cer(d20:1/22:0)	rs3848750	chr20_12984457_A_T	20	12984457	1.06e-25	Cadby et al. 2022	rs3848750
LINC01722, SPTLC3	Cer(d20:1/22:0)	rs6078859	chr20_12984592_C_G	20	12984592	5.35e-11	Cadby et al. 2022	rs6078859
LINC01722, SPTLC3	Cer(d20:1/22:0)	rs3848751	chr20_12984753_T_G	20	12984753	4.21e-30	Cadby et al. 2022	rs3848751
LINC01722, SPTLC3	Cer(d20:1/22:0)	rs2876240	chr20_12985017_G_A	20	12985017	4.31e-30	Cadby et al. 2022	rs2876240
LINC01722, SPTLC3	Cer(d20:1/22:0)	rs3848752	chr20_12985403_T_C	20	12985403	8.19e-30	Cadby et al. 2022	rs3848752
LINC01722, SPTLC3	Cer(d20:1/22:0)	rs168622	chr20_12985441_T_G	20	12985441	1.39e-104	Cadby et al. 2022	rs168622
LINC01722, SPTLC3	Cer(d20:1/22:0)	rs3910135	chr20_12985672_T_C	20	12985672	8.73e-30	Cadby et al. 2022	rs3910135
LINC01722, SPTLC3	Cer(d20:1/22:0)	rs360539	chr20_12985792_T_G	20	12985792	4.87e-29	Cadby et al. 2022	rs360539
LINC01722, SPTLC3	Cer(d20:1/22:0)	rs6078860	chr20_12986090_C_T	20	12986090	6.33e-11	Cadby et al. 2022	rs6078860
LINC01722, SPTLC3	Cer(d20:1/22:0)	rs6134740	chr20_12988001_G_C	20	12988001	9.22e-29	Cadby et al. 2022	rs6131417
LINC01722, SPTLC3	Cer(d20:1/22:0)	rs6134740	chr20_12988001_G_C	20	12988001	1.91e-28	Cadby et al. 2022	rs6134740
LINC01722, SPTLC3	Cer(d20:1/22:0)	rs4081899	chr20_12988593_T_C	20	12988593	1.14e-29	Cadby et al. 2022	rs4081899
LINC01722, SPTLC3	Cer(d20:1/22:0)	rs680379	chr20_12988752_A_G	20	12988752	5.03e-103	Cadby et al. 2022	rs680379
LINC01722, SPTLC3	Cer(d20:1/22:0)	rs3848753	chr20_12988769_G_A	20	12988769	1.21e-29	Cadby et al. 2022	rs3848753
LINC01722, SPTLC3	Cer(d20:1/22:0)	rs3903704	chr20_12989261_C_T	20	12989261	9.26e-11	Cadby et al. 2022	rs3903704
LINC01722, SPTLC3	Cer(d20:1/22:0)	rs6134741	chr20_12990194_G_A	20	12990194	1.13e-28	Cadby et al. 2022	rs6134741
LINC01722, SPTLC3	Cer(d20:1/22:0)	rs3848754	chr20_12990697_T_C	20	12990697	1.46e-29	Cadby et al. 2022	rs3848754
LINC01722, SPTLC3	Cer(d20:1/22:0)	rs3848755	chr20_12990789_T_C	20	12990789	1.46e-29	Cadby et al. 2022	rs3848755
LINC01722, SPTLC3	Cer(d20:1/22:0)	rs80239706	chr20_12991622_C_T	20	12991622	8.45e-09	Cadby et al. 2022	rs80239706
LINC01722, SPTLC3	Cer(d20:1/22:0)	rs686548	chr20_12992873_A_T	20	12992873	2.18e-102	Cadby et al. 2022	rs686548
LINC01722, SPTLC3	Cer(d20:1/22:0)	rs6041755	chr20_12992969_C_T	20	12992969	1.63e-30	Cadby et al. 2022	rs6041755
LINC01722, SPTLC3	Cer(d20:1/22:0)	rs13037956	chr20_12993654_C_A	20	12993654	2.1e-29	Cadby et al. 2022	rs13037956
LINC01722, SPTLC3	Cer(d20:1/22:0)	rs13037824	chr20_12993689_A_T	20	12993689	1.02e-10	Cadby et al. 2022	rs13037824
LINC01722, SPTLC3	Cer(d20:1/22:0)	rs6074538	chr20_12993845_C_T	20	12993845	1.34e-29	Cadby et al. 2022	rs6074538
LINC01722, SPTLC3	Cer(d20:1/22:0)	rs6078866	chr20_12993919_A_G	20	12993919	1.24e-29	Cadby et al. 2022	rs6078866
LINC01722, SPTLC3	Cer(d20:1/22:0)	rs6074539	chr20_12994017_G_A	20	12994017	1.24e-29	Cadby et al. 2022	rs6074539
LINC01722, SPTLC3	Cer(d20:1/22:0)	rs59131252	chr20_12994609_C_A	20	12994609	3.65e-28	Cadby et al. 2022	rs59131252
LINC01722, SPTLC3	Cer(d20:1/22:0)	rs6078867	chr20_12995503_A_G	20	12995503	5.06e-11	Cadby et al. 2022	rs6078867
LINC01722, SPTLC3	Cer(d20:1/22:0)	rs6078868	chr20_12995608_A_C	20	12995608	3.3e-29	Cadby et al. 2022	rs6078868
LINC01722, SPTLC3	Cer(d20:1/22:0)	rs6078869	chr20_12995764_A_G	20	12995764	3.02e-11	Cadby et al. 2022	rs6078869
LINC01722, SPTLC3	Cer(d20:1/22:0)	rs17812029	chr20_12996689_C_T	20	12996689	4.79e-22	Cadby et al. 2022	rs17812029
LINC01722, SPTLC3	Cer(d20:1/22:0)	rs2327450	chr20_12996858_G_T	20	12996858	1.56e-12	Cadby et al. 2022	rs2327450
LINC01722, SPTLC3	Cer(d20:1/22:0)	rs2327449	chr20_12997755_A_C	20	12997755	1.43e-24	Cadby et al. 2022	rs2327449
LINC01722, SPTLC3	Cer(d20:1/22:0)	rs6074541	chr20_12997869_C_T	20	12997869	5.2e-12	Cadby et al. 2022	rs6074541
LINC01722, SPTLC3	Cer(d20:1/22:0)	rs16993611	chr20_12998425_A_G	20	12998425	1.16e-10	Cadby et al. 2022	rs16993611
LINC01722, SPTLC3	Cer(d20:1/22:0)	rs3848756	chr20_12999494_C_T	20	12999494	7.9e-24	Cadby et al. 2022	rs3848756
LINC01722, SPTLC3	Cer(d20:1/22:0)	rs35007019	chr20_12999827_T_C	20	12999827	3.37e-10	Cadby et al. 2022	rs35007019
LINC01722, SPTLC3	Cer(d20:1/22:0)	rs34928736	chr20_12999951_A_G	20	12999951	3.59e-10	Cadby et al. 2022	rs34928736
LINC01722, SPTLC3	Cer(d20:1/22:0)	rs815998	chr20_13000020_T_C	20	13000020	5.64e-15	Cadby et al. 2022	rs815998
LINC01722, SPTLC3	Cer(d20:1/22:0)	rs35291215	chr20_13000128_G_A	20	13000128	4.27e-10	Cadby et al. 2022	rs35291215
LINC01722, SPTLC3	Cer(d20:1/22:0)	rs3916175	chr20_13000178_G_A	20	13000178	2.55e-11	Cadby et al. 2022	rs3916175
LINC01722, SPTLC3	Cer(d20:1/22:0)	rs608994	chr20_13000237_G_A	20	13000237	1.32e-44	Cadby et al. 2022	rs608994
LINC01722, SPTLC3	Cer(d20:1/22:0)	rs608630	chr20_13000269_T_C	20	13000269	7.74e-22	Cadby et al. 2022	rs608630
LINC01722, SPTLC3	Cer(d20:1/22:0)	rs57174227	chr20_13000503_G_T	20	13000503	5.67e-10	Cadby et al. 2022	rs57174227
LINC01722, SPTLC3	Cer(d20:1/22:0)	rs77229235	chr20_13000559_A_C	20	13000559	7.22e-10	Cadby et al. 2022	rs77229235
LINC01722, SPTLC3	Cer(d20:1/22:0)	rs404368	chr20_13000622_G_T	20	13000622	4.51e-26	Cadby et al. 2022	rs404368
LINC01722, SPTLC3	Cer(d20:1/22:0)	rs3843766	chr20_13000913_C_T	20	13000913	1.12e-28	Cadby et al. 2022	rs3843766
LINC01722, SPTLC3	Cer(d20:1/22:0)	rs3848757	chr20_13000969_G_A	20	13000969	1.16e-28	Cadby et al. 2022	rs3848757
LINC01722, SPTLC3	Cer(d20:1/22:0)	rs3848758	chr20_13001058_G_A	20	13001058	3.36e-28	Cadby et al. 2022	rs3848758
LINC01722, SPTLC3	Cer(d20:1/22:0)	rs418264	chr20_13001613_C_T	20	13001613	8.76e-17	Cadby et al. 2022	rs418264
LINC01722, SPTLC3	Cer(d20:1/22:0)	rs181716	chr20_13001732_T_C	20	13001732	8e-17	Cadby et al. 2022	rs181716
LINC01722, SPTLC3	Cer(d20:1/22:0)	rs3848760	chr20_13001780_T_G	20	13001780	5.43e-16	Cadby et al. 2022	rs3848760
LINC01722, SPTLC3	Cer(d20:1/22:0)	rs3848761	chr20_13002024_A_G	20	13002024	6.64e-16	Cadby et al. 2022	rs3848761
LINC01722, SPTLC3	Cer(d20:1/22:0)	rs360538	chr20_13003024_A_G	20	13003024	7.78e-23	Cadby et al. 2022	rs360538
SPTLC3, LINC01722, SPTLC3	Cer(d20:1/22:0)	rs360537	chr20_13004004_A_G	20	13004004	8.18e-23	Cadby et al. 2022	rs360537
SPTLC3, LINC01722, SPTLC3	Cer(d20:1/22:0)	rs3906636	chr20_13005884_G_A	20	13005884	1.48e-14	Cadby et al. 2022	rs3906636
SPTLC3, LINC01722, SPTLC3	Cer(d20:1/22:0)	rs168621	chr20_13005945_G_A	20	13005945	2.54e-19	Cadby et al. 2022	rs168621
SPTLC3, LINC01722, SPTLC3	Cer(d20:1/22:0)	rs3887985	chr20_13006288_C_T	20	13006288	1.41e-14	Cadby et al. 2022	rs3887985
SPTLC3, LINC01722, SPTLC3	Cer(d20:1/22:0)	rs360536	chr20_13006996_C_T	20	13006996	3.05e-19	Cadby et al. 2022	rs360536
SPTLC3, LINC01722, SPTLC3	Cer(d20:1/22:0)	rs3893392	chr20_13007141_C_T	20	13007141	1.34e-14	Cadby et al. 2022	rs3893392
SPTLC3, LINC01722, SPTLC3	Cer(d20:1/22:0)	rs3889156	chr20_13007229_T_C	20	13007229	1.41e-14	Cadby et al. 2022	rs3889156
SPTLC3, LINC01722, SPTLC3	Cer(d20:1/22:0)	rs184856	chr20_13007292_A_G	20	13007292	3.09e-19	Cadby et al. 2022	rs184856
SPTLC3, LINC01722, SPTLC3	Cer(d20:1/22:0)	rs6041762	chr20_13007963_T_G	20	13007963	1.35e-14	Cadby et al. 2022	rs6041762
SPTLC3, LINC01722, SPTLC3	Cer(d20:1/22:0)	rs360533	chr20_13008239_G_A	20	13008239	3.55e-19	Cadby et al. 2022	rs360533
SPTLC3, LINC01722, SPTLC3	Cer(d20:1/22:0)	rs360532	chr20_13008256_C_T	20	13008256	3.73e-19	Cadby et al. 2022	rs360532
SPTLC3	Cer(d20:1/22:0)	rs189662	chr20_13009015_C_T	20	13009015	3.38e-19	Cadby et al. 2022	rs189662
SPTLC3	Cer(d20:1/22:0)	rs3761895	chr20_13009396_T_C	20	13009396	1.05e-20	Cadby et al. 2022	rs3761895
SPTLC3	Cer(d20:1/22:0)	rs3761893	chr20_13009564_G_A	20	13009564	1.01e-20	Cadby et al. 2022	rs3761893
SPTLC3	Cer(d20:1/22:0)	rs360530	chr20_13009617_C_T	20	13009617	3.12e-19	Cadby et al. 2022	rs360530
SPTLC3	Cer(d20:1/22:0)	rs360529	chr20_13009716_T_C	20	13009716	3.14e-19	Cadby et al. 2022	rs360529
SPTLC3	Cer(d20:1/22:0)	rs415347	chr20_13009834_A_T	20	13009834	3.11e-19	Cadby et al. 2022	rs415347
SPTLC3	Cer(d20:1/22:0)	rs360527	chr20_13010462_A_G	20	13010462	3.2e-19	Cadby et al. 2022	rs360527
SPTLC3	Cer(d20:1/22:0)	rs646814	chr20_13010888_T_C	20	13010888	2.81e-19	Cadby et al. 2022	rs646814
SPTLC3	Cer(d20:1/22:0)	rs646334	chr20_13010991_C_T	20	13010991	7.56e-20	Cadby et al. 2022	rs646334
SPTLC3	Cer(d20:1/22:0)	rs4813103	chr20_13011138_C_T	20	13011138	7.1e-15	Cadby et al. 2022	rs4813103
SPTLC3	Cer(d20:1/22:0)	rs4814179	chr20_13011182_C_T	20	13011182	1e-14	Cadby et al. 2022	rs4814179
SPTLC3	Cer(d20:1/22:0)	rs6033570	chr20_13011232_A_C	20	13011232	9.96e-15	Cadby et al. 2022	rs6033570
SPTLC3	Cer(d20:1/22:0)	rs3859618	chr20_13012870_A_G	20	13012870	2.16e-17	Cadby et al. 2022	rs3859618
SPTLC3	Cer(d20:1/22:0)	rs615921	chr20_13013232_C_T	20	13013232	6.67e-20	Cadby et al. 2022	rs615921
SPTLC3	Cer(d20:1/22:0)	rs6078878	chr20_13013354_T_G	20	13013354	1.69e-17	Cadby et al. 2022	rs6078878
SPTLC3	Cer(d20:1/22:0)	rs6078879	chr20_13013392_C_G	20	13013392	5.83e-14	Cadby et al. 2022	rs6078879
SPTLC3	Cer(d20:1/22:0)	rs6078880	chr20_13013396_G_T	20	13013396	1.73e-17	Cadby et al. 2022	rs6078880
SPTLC3	Cer(d20:1/22:0)	rs4814181	chr20_13013839_T_C	20	13013839	1.71e-17	Cadby et al. 2022	rs4814181
SPTLC3	Cer(d20:1/22:0)	rs3848762	chr20_13014465_T_C	20	13014465	1.73e-17	Cadby et al. 2022	rs3848762
SPTLC3	Cer(d20:1/22:0)	rs4813105	chr20_13016831_A_G	20	13016831	1.43e-17	Cadby et al. 2022	rs4813105
SPTLC3	Cer(d20:1/22:0)	rs62201705	chr20_13017400_G_A	20	13017400	1.43e-09	Cadby et al. 2022	rs62201705
SPTLC3	Cer(d20:1/22:0)	rs3843768	chr20_13018415_T_C	20	13018415	1.68e-17	Cadby et al. 2022	rs3843768
SPTLC3	Cer(d20:1/22:0)	rs3848764	chr20_13018890_T_C	20	13018890	1.76e-17	Cadby et al. 2022	rs3848764
SPTLC3	Cer(d20:1/22:0)	rs3848765	chr20_13018915_C_T	20	13018915	1.74e-17	Cadby et al. 2022	rs3848765
SPTLC3	Cer(d20:1/22:0)	rs6078882	chr20_13019061_T_C	20	13019061	1.78e-17	Cadby et al. 2022	rs6078882
SPTLC3	Cer(d20:1/22:0)	rs6131420	chr20_13019187_A_T	20	13019187	1.61e-17	Cadby et al. 2022	rs6131420
SPTLC3	Cer(d20:1/22:0)	rs6131421	chr20_13019460_G_A	20	13019460	1.89e-17	Cadby et al. 2022	rs6131421
SPTLC3	Cer(d20:1/22:0)	rs6074546	chr20_13019610_C_T	20	13019610	1.95e-17	Cadby et al. 2022	rs6074546
SPTLC3	Cer(d20:1/22:0)	rs6041769	chr20_13019659_C_A	20	13019659	9.96e-20	Cadby et al. 2022	rs6041769
SPTLC3	Cer(d20:1/22:0)	rs6078883	chr20_13019701_T_C	20	13019701	1.4e-17	Cadby et al. 2022	rs6078883
SPTLC3	Cer(d20:1/22:0)	rs6078884	chr20_13019704_T_G	20	13019704	1.41e-17	Cadby et al. 2022	rs6078884
SPTLC3	Cer(d20:1/22:0)	rs6078885	chr20_13019729_A_G	20	13019729	2.6e-17	Cadby et al. 2022	rs6078885
SPTLC3	Cer(d20:1/22:0)	rs3843769	chr20_13020179_G_C	20	13020179	2.16e-17	Cadby et al. 2022	rs3843769
SPTLC3	Cer(d20:1/22:0)	rs3848766	chr20_13020469_C_A	20	13020469	2.31e-17	Cadby et al. 2022	rs3848766
SPTLC3	Cer(d20:1/22:0)	rs2327448	chr20_13020568_A_G	20	13020568	2.36e-17	Cadby et al. 2022	rs2327448
SPTLC3	Cer(d20:1/22:0)	rs2876238	chr20_13020605_T_A	20	13020605	2.39e-17	Cadby et al. 2022	rs2876238
SPTLC3	Cer(d20:1/22:0)	rs360525	chr20_13020644_G_A	20	13020644	1.59e-19	Cadby et al. 2022	rs360525
SPTLC3	Cer(d20:1/22:0)	rs2327447	chr20_13020716_C_A	20	13020716	2.52e-17	Cadby et al. 2022	rs2327447
SPTLC3	Cer(d20:1/22:0)	rs2327445	chr20_13020940_A_G	20	13020940	2.75e-17	Cadby et al. 2022	rs2327445
SPTLC3	Cer(d20:1/22:0)	rs3966739	chr20_13021067_A_G	20	13021067	2.85e-17	Cadby et al. 2022	rs3966739
SPTLC3	Cer(d20:1/22:0)	rs62201708	chr20_13027486_C_T	20	13027486	2.81e-10	Cadby et al. 2022	rs62201708
SPTLC3	Cer(d20:1/22:0)	rs57362538	chr20_13028169_C_T	20	13028169	6.89e-20	Cadby et al. 2022	rs57362538
SPTLC3	Cer(d20:1/22:0)	rs6109661	chr20_13035110_C_T	20	13035110	1.02e-15	Cadby et al. 2022	rs6109661
SPTLC3	Cer(d20:1/22:0)	rs17226320	chr20_13035327_T_G	20	13035327	3.01e-19	Cadby et al. 2022	rs17226320
SPTLC3	Cer(d20:1/22:0)	rs1367742	chr20_13046480_T_C	20	13046480	6.68e-10	Cadby et al. 2022	rs1367742
SPTLC3	Cer(d20:1/22:0)	rs60677349	chr20_13050392_A_T	20	13050392	3.72e-10	Cadby et al. 2022	rs60677349
SPTLC3	Cer(d20:1/22:0)	rs62201721	chr20_13051446_T_C	20	13051446	2.69e-10	Cadby et al. 2022	rs62201721
SPTLC3	Cer(d20:1/22:0)	rs6041821	chr20_13056152_G_T	20	13056152	4.13e-10	Cadby et al. 2022	rs6041821
SPTLC3	Cer(d20:1/22:0)	rs6041821	chr20_13056152_G_T	20	13056152	6.47e-10	Cadby et al. 2022	rs8116374
SPTLC3	Cer(d20:1/22:0)	rs6041824	chr20_13057033_C_A	20	13057033	3.96e-10	Cadby et al. 2022	rs6041824
SPTLC3	Cer(d20:1/22:0)	rs6041825	chr20_13057036_G_C	20	13057036	3.91e-10	Cadby et al. 2022	rs6041825
SPTLC3	Cer(d20:1/22:0)	rs891660	chr20_13058374_G_A	20	13058374	2.22e-10	Cadby et al. 2022	rs891660
SPTLC3	Cer(d20:1/22:0)	rs891661	chr20_13058381_A_G	20	13058381	2.22e-10	Cadby et al. 2022	rs891661
SPTLC3	Cer(d20:1/22:0)	rs6109678	chr20_13060985_G_A	20	13060985	6.17e-10	Cadby et al. 2022	rs6109678
SPTLC3	Cer(d20:1/22:0)	rs6109679	chr20_13062342_G_A	20	13062342	2.33e-10	Cadby et al. 2022	rs6109679
SPTLC3	Cer(d20:1/22:0)	rs61340311	chr20_13058381_A_G	20	13058381	6.53e-10	Cadby et al. 2022	rs7269660
SPTLC3	Cer(d20:1/22:0)	rs61340311	chr20_13058381_A_G	20	13058381	6.64e-10	Cadby et al. 2022	rs56155938
SPTLC3	Cer(d20:1/22:0)	rs62201743	chr20_13067266_C_T	20	13067266	2.48e-14	Cadby et al. 2022	rs62201743
RP4-718P11.1, SPTLC3	Cer(d20:1/22:0)	rs7268756	chr20_13069618_G_A	20	13069618	8.92e-10	Cadby et al. 2022	rs7268756
RP4-718P11.1, SPTLC3	Cer(d20:1/22:0)	rs3843770	chr20_13071354_C_T	20	13071354	8.32e-10	Cadby et al. 2022	rs3843770
SPTLC3	Cer(d20:1/22:0)	rs6078931	chr20_13125206_C_T	20	13125206	3.58e-12	Cadby et al. 2022	rs6078931
SPTLC3	Cer(d20:1/22:0)	rs2236124	chr20_13126078_T_C	20	13126078	2.65e-11	Cadby et al. 2022	rs2236124
SPTLC3	Cer(d20:1/22:0)	rs73610452	chr20_13128940_G_T	20	13128940	1.52e-11	Cadby et al. 2022	rs73610452
SPTLC3	Cer(d20:1/22:0)	rs73610453	chr20_13132329_G_A	20	13132329	2.03e-11	Cadby et al. 2022	rs73610453
SPTLC3	Cer(d20:1/22:0)	rs6109723	chr20_13135070_A_G	20	13135070	1.72e-11	Cadby et al. 2022	rs6109723
SPTLC3	Cer(d20:1/22:0)	rs6078936	chr20_13138254_A_C	20	13138254	1.41e-11	Cadby et al. 2022	rs6078936
SPTLC3	Cer(d20:1/22:0)	rs8119743	chr20_13139445_G_A	20	13139445	3.61e-12	Cadby et al. 2022	rs8119743
SPTLC3	Cer(d20:1/22:0)	rs17190927	chr20_13143086_T_G	20	13143086	1.38e-11	Cadby et al. 2022	rs17190927
SPTLC3	Cer(d20:1/22:0)	rs6078938	chr20_13154121_T_C	20	13154121	2.42e-14	Cadby et al. 2022	rs6078938
SPTLC3	Cer(d20:1/22:0)	rs6074564	chr20_13155396_A_T	20	13155396	2.39e-11	Cadby et al. 2022	rs6074564
SPTLC3	Cer(d20:1/22:0)	rs67718002	chr20_13156746_C_T	20	13156746	4.18e-11	Cadby et al. 2022	rs67718002
SPTLC3	Cer(d20:1/22:0)	rs61738161	chr20_13160073_G_A	20	13160073	2.07e-11	Cadby et al. 2022	rs61738161
SPTLC3	Cer(d20:1/22:0)	rs7264061	chr20_13162915_A_C	20	13162915	1.04e-13	Cadby et al. 2022	rs7264061
SPTLC3	Cer(d20:1/22:0)	rs11547796	chr20_13166441_A_C	20	13166441	1.56e-09	Cadby et al. 2022	rs11547796
SPTLC3, SPTLC3, ISM1	Cer(d20:1/22:0)	rs6078946	chr20_13170905_G_A	20	13170905	1.67e-10	Cadby et al. 2022	rs6078946
SPTLC3, SPTLC3, ISM1	Cer(d20:1/22:0)	rs6078948	chr20_13171452_G_C	20	13171452	1.43e-10	Cadby et al. 2022	rs6078948
SPTLC3, ISM1	Cer(d20:1/22:0)	rs17812209	chr20_13173638_A_C	20	13173638	1.63e-09	Cadby et al. 2022	rs17812209
SPTLC3, ISM1	Cer(d20:1/22:0)	rs2144132	chr20_13176942_A_T	20	13176942	1.97e-09	Cadby et al. 2022	rs2144132
SPTLC3, ISM1	Cer(d20:1/22:0)	rs149019166	chr20_13210357_T_C	20	13210357	1.76e-11	Cadby et al. 2022	rs149019166
LINC01722	Cer(d20:1/24:0)	rs140787166	chr20_12897268_G_T	20	12897268	4.5e-08	Cadby et al. 2022	rs140787166
LINC01722	Cer(d20:1/24:0)	rs2423713	chr20_12901198_G_A	20	12901198	4.07e-09	Cadby et al. 2022	rs2423713
LINC01722	Cer(d20:1/24:0)	rs957291	chr20_12901963_T_C	20	12901963	7.74e-10	Cadby et al. 2022	rs957291
LINC01722	Cer(d20:1/24:0)	rs2103823	chr20_12910431_T_C	20	12910431	4.89e-08	Cadby et al. 2022	rs2103823
LINC01722	Cer(d20:1/24:0)	rs165556	chr20_12914265_T_A	20	12914265	1.59e-16	Cadby et al. 2022	rs165556
LINC01722	Cer(d20:1/24:0)	rs6078816	chr20_12915409_T_C	20	12915409	2.28e-18	Cadby et al. 2022	rs6078816
LINC01722	Cer(d20:1/24:0)	rs149383	chr20_12917208_T_C	20	12917208	1.59e-16	Cadby et al. 2022	rs149383
LINC01722	Cer(d20:1/24:0)	rs165557	chr20_12918116_C_T	20	12918116	1.39e-16	Cadby et al. 2022	rs165557
LINC01722	Cer(d20:1/24:0)	rs679525	chr20_12919699_T_C	20	12919699	1.64e-16	Cadby et al. 2022	rs679525
LINC01722	Cer(d20:1/24:0)	rs3901493	chr20_12927361_T_C	20	12927361	1.25e-17	Cadby et al. 2022	rs3901493
LINC01722	Cer(d20:1/24:0)	rs6134722	chr20_12927803_C_T	20	12927803	4.07e-08	Cadby et al. 2022	rs6134722
LINC01722	Cer(d20:1/24:0)	rs189663	chr20_12929289_A_G	20	12929289	9.72e-24	Cadby et al. 2022	rs189663
RP5-1069C8.3, LINC01722	Cer(d20:1/24:0)	rs6105001	chr20_12930374_T_C	20	12930374	9.19e-22	Cadby et al. 2022	rs3848743
RP5-1069C8.3, LINC01722	Cer(d20:1/24:0)	rs6105001	chr20_12930374_T_C	20	12930374	8.49e-23	Cadby et al. 2022	rs6105001
RP5-1069C8.3, LINC01722	Cer(d20:1/24:0)	rs6109616	chr20_12930515_G_C	20	12930515	8.47e-23	Cadby et al. 2022	rs6109616
RP5-1069C8.3, LINC01722	Cer(d20:1/24:0)	rs6109617	chr20_12930834_C_G	20	12930834	8.04e-23	Cadby et al. 2022	rs6109617
RP5-1069C8.3, LINC01722	Cer(d20:1/24:0)	rs6074523	chr20_12932253_A_C	20	12932253	5.15e-23	Cadby et al. 2022	rs6074523
RP5-1069C8.3, LINC01722	Cer(d20:1/24:0)	rs6074524	chr20_12932254_A_C	20	12932254	5.17e-23	Cadby et al. 2022	rs6074524
RP5-1069C8.3, LINC01722	Cer(d20:1/24:0)	rs6131412	chr20_12932309_T_C	20	12932309	2.03e-10	Cadby et al. 2022	rs6131412
RP5-1069C8.3, LINC01722	Cer(d20:1/24:0)	rs6078822	chr20_12932524_T_G	20	12932524	7.75e-23	Cadby et al. 2022	rs6078822
RP5-1069C8.3, LINC01722	Cer(d20:1/24:0)	rs33935382	chr20_12933929_C_T	20	12933929	7.9e-23	Cadby et al. 2022	rs33935382
LINC01722, RP5-1069C8.3	Cer(d20:1/24:0)	rs34579138	chr20_12935029_A_G	20	12935029	1.11e-13	Cadby et al. 2022	rs34579138
LINC01722, RP5-1069C8.3	Cer(d20:1/24:0)	rs2236002	chr20_12935274_A_G	20	12935274	8.1e-23	Cadby et al. 2022	rs2236002
RP5-1069C8.3, LINC01722	Cer(d20:1/24:0)	rs6074525	chr20_12936720_A_G	20	12936720	3.87e-22	Cadby et al. 2022	rs6074525
RP5-1069C8.3, LINC01722	Cer(d20:1/24:0)	rs6109619	chr20_12937176_G_A	20	12937176	5.01e-09	Cadby et al. 2022	rs6109619
RP5-1069C8.3, LINC01722	Cer(d20:1/24:0)	rs35436526	chr20_12937262_C_T	20	12937262	3.89e-22	Cadby et al. 2022	rs35436526
RP5-1069C8.3, LINC01722	Cer(d20:1/24:0)	rs34476836	chr20_12937346_G_T	20	12937346	4.1e-22	Cadby et al. 2022	rs34476836
RP5-1069C8.3, LINC01722	Cer(d20:1/24:0)	rs34511126	chr20_12937394_T_C	20	12937394	4.11e-22	Cadby et al. 2022	rs34511126
RP5-1069C8.3, LINC01722	Cer(d20:1/24:0)	rs6078823	chr20_12937569_C_T	20	12937569	3.9e-22	Cadby et al. 2022	rs6078823
RP5-1069C8.3, LINC01722	Cer(d20:1/24:0)	rs6078824	chr20_12937653_T_C	20	12937653	4.13e-22	Cadby et al. 2022	rs6078824
RP5-1069C8.3, LINC01722	Cer(d20:1/24:0)	rs6078825	chr20_12937666_C_A	20	12937666	4.13e-22	Cadby et al. 2022	rs6078825
RP5-1069C8.3, LINC01722	Cer(d20:1/24:0)	rs6078826	chr20_12937964_G_A	20	12937964	3.93e-22	Cadby et al. 2022	rs6078826
RP5-1069C8.3, LINC01722	Cer(d20:1/24:0)	rs6078827	chr20_12938045_C_T	20	12938045	3.93e-22	Cadby et al. 2022	rs6078827
RP5-1069C8.3, LINC01722	Cer(d20:1/24:0)	rs34578187	chr20_12940003_C_T	20	12940003	3.99e-22	Cadby et al. 2022	rs34578187
RP5-1069C8.3, LINC01722	Cer(d20:1/24:0)	rs34738379	chr20_12940065_A_C	20	12940065	3.99e-22	Cadby et al. 2022	rs34738379
RP5-1069C8.3, LINC01722	Cer(d20:1/24:0)	rs6078828	chr20_12940169_T_C	20	12940169	4.03e-22	Cadby et al. 2022	rs6078828
RP5-1069C8.3, LINC01722	Cer(d20:1/24:0)	rs6078829	chr20_12940200_T_C	20	12940200	4.03e-22	Cadby et al. 2022	rs6078829
LINC01722	Cer(d20:1/24:0)	rs12625900	chr20_12941483_A_G	20	12941483	4.15e-22	Cadby et al. 2022	rs12625900
LINC01722	Cer(d20:1/24:0)	rs12625922	chr20_12941692_A_G	20	12941692	4.19e-22	Cadby et al. 2022	rs12625922
LINC01722	Cer(d20:1/24:0)	rs6033553	chr20_12942118_T_C	20	12942118	2.45e-10	Cadby et al. 2022	rs6033553
LINC01722	Cer(d20:1/24:0)	rs35995533	chr20_12942899_G_A	20	12942899	2.55e-15	Cadby et al. 2022	rs35995533
LINC01722	Cer(d20:1/24:0)	rs13039342	chr20_12943302_T_G	20	12943302	4.35e-22	Cadby et al. 2022	rs13039342
LINC01722	Cer(d20:1/24:0)	rs6134727	chr20_12943472_C_A	20	12943472	6.62e-17	Cadby et al. 2022	rs6134727
LINC01722	Cer(d20:1/24:0)	rs34845005	chr20_12943551_C_T	20	12943551	4.42e-22	Cadby et al. 2022	rs34845005
LINC01722	Cer(d20:1/24:0)	rs12624670	chr20_12943768_C_A	20	12943768	4.45e-22	Cadby et al. 2022	rs12624670
LINC01722	Cer(d20:1/24:0)	rs6078831	chr20_12944287_C_T	20	12944287	4.65e-22	Cadby et al. 2022	rs6078831
LINC01722	Cer(d20:1/24:0)	rs6078832	chr20_12944310_C_A	20	12944310	4.7e-22	Cadby et al. 2022	rs6078832
LINC01722	Cer(d20:1/24:0)	rs34009197	chr20_12944490_C_T	20	12944490	5.86e-22	Cadby et al. 2022	rs34009197
LINC01722	Cer(d20:1/24:0)	rs12624964	chr20_12945261_A_T	20	12945261	6.71e-22	Cadby et al. 2022	rs12624964
LINC01722	Cer(d20:1/24:0)	rs12624970	chr20_12945269_C_T	20	12945269	7.36e-22	Cadby et al. 2022	rs12624970
LINC01723, LINC01722	Cer(d20:1/24:0)	rs6078833	chr20_12946560_C_T	20	12946560	1.53e-22	Cadby et al. 2022	rs6078833
LINC01723, LINC01722	Cer(d20:1/24:0)	rs6078834	chr20_12946818_C_T	20	12946818	1.58e-22	Cadby et al. 2022	rs6078834
LINC01723, LINC01722	Cer(d20:1/24:0)	rs6078835	chr20_12947231_A_G	20	12947231	9.28e-12	Cadby et al. 2022	rs6078835
LINC01723, LINC01722	Cer(d20:1/24:0)	rs6078836	chr20_12947246_T_C	20	12947246	1.61e-22	Cadby et al. 2022	rs6078836
LINC01723, LINC01722	Cer(d20:1/24:0)	rs13036286	chr20_12947996_G_A	20	12947996	1.56e-22	Cadby et al. 2022	rs13036286
LINC01723, LINC01722	Cer(d20:1/24:0)	rs17226244	chr20_12948145_G_T	20	12948145	1.54e-22	Cadby et al. 2022	rs17226244
LINC01723, LINC01722	Cer(d20:1/24:0)	rs13036377	chr20_12948292_A_G	20	12948292	2.24e-10	Cadby et al. 2022	rs13036377
LINC01723, LINC01722	Cer(d20:1/24:0)	rs6074527	chr20_12948591_T_C	20	12948591	1.85e-23	Cadby et al. 2022	rs6074527
LINC01723, LINC01722	Cer(d20:1/24:0)	rs6074528	chr20_12949297_G_A	20	12949297	3.86e-23	Cadby et al. 2022	rs6074528
LINC01723, LINC01722	Cer(d20:1/24:0)	rs6078838	chr20_12949553_G_T	20	12949553	8.7e-12	Cadby et al. 2022	rs6078838
LINC01723, LINC01722	Cer(d20:1/24:0)	rs13036973	chr20_12949591_G_A	20	12949591	3.52e-23	Cadby et al. 2022	rs13036973
LINC01723, LINC01722	Cer(d20:1/24:0)	rs6134729	chr20_12949614_A_G	20	12949614	4.65e-17	Cadby et al. 2022	rs6134729
LINC01723, LINC01722	Cer(d20:1/24:0)	rs13036877	chr20_12949807_A_C	20	12949807	7.75e-12	Cadby et al. 2022	rs13036877
LINC01722, LINC01723	Cer(d20:1/24:0)	rs2273691	chr20_12950352_G_A	20	12950352	2.33e-23	Cadby et al. 2022	rs2273691
LINC01722, LINC01723	Cer(d20:1/24:0)	rs6078839	chr20_12951352_C_T	20	12951352	5.62e-24	Cadby et al. 2022	rs6078839
LINC01723, LINC01722	Cer(d20:1/24:0)	rs35100774	chr20_12951886_G_A	20	12951886	1.05e-23	Cadby et al. 2022	rs35100774
LINC01723, LINC01722	Cer(d20:1/24:0)	rs4100052	chr20_12952456_C_T	20	12952456	8.55e-24	Cadby et al. 2022	rs4100052
LINC01722, LINC01723, LINC01722, SPTLC3	Cer(d20:1/24:0)	rs6134730	chr20_12954344_T_C	20	12954344	4.43e-11	Cadby et al. 2022	rs6134730
LINC01722, LINC01723, LINC01722, SPTLC3	Cer(d20:1/24:0)	rs73077993	chr20_12955340_C_T	20	12955340	1.84e-09	Cadby et al. 2022	rs73077993
LINC01722, LINC01723, LINC01722, SPTLC3	Cer(d20:1/24:0)	rs6078841	chr20_12955717_C_T	20	12955717	1.27e-13	Cadby et al. 2022	rs6078841
LINC01722, LINC01723, LINC01722, SPTLC3	Cer(d20:1/24:0)	rs6033555	chr20_12955872_A_G	20	12955872	3.39e-17	Cadby et al. 2022	rs6033555
LINC01722, SPTLC3	Cer(d20:1/24:0)	rs6074530	chr20_12957558_A_C	20	12957558	3.92e-14	Cadby et al. 2022	rs6074530
LINC01722, SPTLC3	Cer(d20:1/24:0)	rs35029353	chr20_12958452_A_G	20	12958452	5.49e-14	Cadby et al. 2022	rs35029353
LINC01722, SPTLC3	Cer(d20:1/24:0)	rs34028602	chr20_12958478_G_A	20	12958478	8.76e-14	Cadby et al. 2022	rs34028602
LINC01722, SPTLC3	Cer(d20:1/24:0)	rs6041735	chr20_12960001_T_C	20	12960001	1.3e-64	Cadby et al. 2022	rs6041735
LINC01722, SPTLC3	Cer(d20:1/24:0)	rs6041737	chr20_12961048_T_C	20	12961048	1.98e-13	Cadby et al. 2022	rs6041737
LINC01722, SPTLC3	Cer(d20:1/24:0)	rs73079703	chr20_12961134_C_T	20	12961134	2.4e-24	Cadby et al. 2022	rs73079703
LINC01722, SPTLC3	Cer(d20:1/24:0)	rs8183164	chr20_12961952_C_A	20	12961952	1.8e-24	Cadby et al. 2022	rs8183164
LINC01722, SPTLC3	Cer(d20:1/24:0)	rs3848744	chr20_12962001_A_G	20	12962001	3.81e-66	Cadby et al. 2022	rs3848744
LINC01722, SPTLC3	Cer(d20:1/24:0)	rs3843765	chr20_12963089_G_A	20	12963089	5.47e-67	Cadby et al. 2022	rs3843765
LINC01722, SPTLC3	Cer(d20:1/24:0)	rs3848745	chr20_12963419_G_A	20	12963419	1.08e-66	Cadby et al. 2022	rs3848745
LINC01722, SPTLC3	Cer(d20:1/24:0)	rs433279	chr20_12963891_C_T	20	12963891	2.25e-18	Cadby et al. 2022	rs433279
LINC01722, SPTLC3	Cer(d20:1/24:0)	rs6131414	chr20_12965021_G_A	20	12965021	1.47e-24	Cadby et al. 2022	rs6131414
LINC01722, SPTLC3	Cer(d20:1/24:0)	rs3903703	chr20_12965315_A_G	20	12965315	4.71e-67	Cadby et al. 2022	rs3903703
LINC01722, SPTLC3	Cer(d20:1/24:0)	rs7272107	chr20_12965680_G_A	20	12965680	1.49e-24	Cadby et al. 2022	rs7272107
LINC01722, SPTLC3	Cer(d20:1/24:0)	rs73079713	chr20_12966493_C_T	20	12966493	1.47e-24	Cadby et al. 2022	rs73079713
LINC01722, SPTLC3	Cer(d20:1/24:0)	rs4814173	chr20_12966884_G_C	20	12966884	4.27e-67	Cadby et al. 2022	rs4814173
LINC01722, SPTLC3	Cer(d20:1/24:0)	rs4813102	chr20_12967235_A_T	20	12967235	1.11e-60	Cadby et al. 2022	rs4813102
LINC01722, SPTLC3	Cer(d20:1/24:0)	rs6078848	chr20_12967307_G_A	20	12967307	7.14e-14	Cadby et al. 2022	rs6078848
LINC01722, SPTLC3	Cer(d20:1/24:0)	rs3848746	chr20_12969958_A_G	20	12969958	7.06e-65	Cadby et al. 2022	rs3848746
LINC01722, SPTLC3	Cer(d20:1/24:0)	rs17226258	chr20_12970879_A_T	20	12970879	7.09e-13	Cadby et al. 2022	rs17226258
LINC01722, SPTLC3	Cer(d20:1/24:0)	rs6134734	chr20_12971992_A_T	20	12971992	2.54e-24	Cadby et al. 2022	rs6134734
LINC01722, SPTLC3	Cer(d20:1/24:0)	rs2327452	chr20_12972316_A_C	20	12972316	1.35e-66	Cadby et al. 2022	rs2327452
LINC01722, SPTLC3	Cer(d20:1/24:0)	rs74178014	chr20_12972409_A_G	20	12972409	2.73e-14	Cadby et al. 2022	rs74178014
LINC01722, SPTLC3	Cer(d20:1/24:0)	rs74178015	chr20_12972659_T_C	20	12972659	2.75e-14	Cadby et al. 2022	rs74178015
LINC01722, SPTLC3	Cer(d20:1/24:0)	rs6109634	chr20_12972666_A_G	20	12972666	2.59e-24	Cadby et al. 2022	rs6109634
LINC01722, SPTLC3	Cer(d20:1/24:0)	rs2327451	chr20_12973286_C_A	20	12973286	1.9e-67	Cadby et al. 2022	rs2327451
LINC01722, SPTLC3	Cer(d20:1/24:0)	rs4544513	chr20_12973567_C_T	20	12973567	1.92e-24	Cadby et al. 2022	rs4544513
LINC01722, SPTLC3	Cer(d20:1/24:0)	rs6109637	chr20_12974156_C_T	20	12974156	1.91e-24	Cadby et al. 2022	rs6109637
LINC01722, SPTLC3	Cer(d20:1/24:0)	rs4508668	chr20_12974953_T_C	20	12974953	2.14e-67	Cadby et al. 2022	rs4508668
LINC01722, SPTLC3	Cer(d20:1/24:0)	rs6041744	chr20_12976232_A_C	20	12976232	7.5e-13	Cadby et al. 2022	rs6041744
LINC01722, SPTLC3	Cer(d20:1/24:0)	rs3848748	chr20_12976939_G_C	20	12976939	3.27e-25	Cadby et al. 2022	rs3848748
LINC01722, SPTLC3	Cer(d20:1/24:0)	rs34128067	chr20_12977031_A_G	20	12977031	6.12e-14	Cadby et al. 2022	rs34128067
LINC01722, SPTLC3	Cer(d20:1/24:0)	rs438568	chr20_12978039_A_G	20	12978039	1.37e-90	Cadby et al. 2022	rs438568
LINC01722, SPTLC3	Cer(d20:1/24:0)	rs4814175	chr20_12978446_A_T	20	12978446	2.65e-91	Cadby et al. 2022	rs4814175
LINC01722, SPTLC3	Cer(d20:1/24:0)	rs4814176	chr20_12978750_T_C	20	12978750	2.62e-91	Cadby et al. 2022	rs4814176
LINC01722, SPTLC3	Cer(d20:1/24:0)	rs1321940	chr20_12979237_A_G	20	12979237	5.89e-91	Cadby et al. 2022	rs1321940
LINC01722, SPTLC3	Cer(d20:1/24:0)	rs6078854	chr20_12979505_T_A	20	12979505	6.85e-46	Cadby et al. 2022	rs6078854
LINC01722, SPTLC3	Cer(d20:1/24:0)	rs4814177	chr20_12980308_C_G	20	12980308	3.2e-12	Cadby et al. 2022	rs4814177
LINC01722, SPTLC3	Cer(d20:1/24:0)	rs34128067	chr20_12977031_A_G	20	12977031	3.15e-13	Cadby et al. 2022	rs61087198
LINC01722, SPTLC3	Cer(d20:1/24:0)	rs6074536	chr20_12980903_G_A	20	12980903	2.85e-27	Cadby et al. 2022	rs6074536
LINC01722, SPTLC3	Cer(d20:1/24:0)	rs3848749	chr20_12981441_T_C	20	12981441	6.58e-25	Cadby et al. 2022	rs3848749
LINC01722, SPTLC3	Cer(d20:1/24:0)	rs3910136	chr20_12981613_T_A	20	12981613	4.81e-28	Cadby et al. 2022	rs3910136
LINC01722, SPTLC3	Cer(d20:1/24:0)	rs364585	chr20_12982070_A_G	20	12982070	1.53e-91	Cadby et al. 2022	rs364585
LINC01722, SPTLC3	Cer(d20:1/24:0)	rs382003	chr20_12982523_G_A	20	12982523	6.02e-25	Cadby et al. 2022	rs382003
LINC01722, SPTLC3	Cer(d20:1/24:0)	rs6078855	chr20_12982538_G_A	20	12982538	2.95e-27	Cadby et al. 2022	rs6078855
LINC01722, SPTLC3	Cer(d20:1/24:0)	rs6078856	chr20_12983015_G_A	20	12983015	3.13e-27	Cadby et al. 2022	rs6078856
LINC01722, SPTLC3	Cer(d20:1/24:0)	rs6074537	chr20_12983506_G_A	20	12983506	2.97e-27	Cadby et al. 2022	rs6074537
LINC01722, SPTLC3	Cer(d20:1/24:0)	rs3848750	chr20_12984457_A_T	20	12984457	5.64e-25	Cadby et al. 2022	rs3848750
LINC01722, SPTLC3	Cer(d20:1/24:0)	rs6078859	chr20_12984592_C_G	20	12984592	1.35e-13	Cadby et al. 2022	rs6078859
LINC01722, SPTLC3	Cer(d20:1/24:0)	rs3848751	chr20_12984753_T_G	20	12984753	3.13e-27	Cadby et al. 2022	rs3848751
LINC01722, SPTLC3	Cer(d20:1/24:0)	rs2876240	chr20_12985017_G_A	20	12985017	3.24e-27	Cadby et al. 2022	rs2876240
LINC01722, SPTLC3	Cer(d20:1/24:0)	rs3848752	chr20_12985403_T_C	20	12985403	4.84e-27	Cadby et al. 2022	rs3848752
LINC01722, SPTLC3	Cer(d20:1/24:0)	rs168622	chr20_12985441_T_G	20	12985441	9.86e-92	Cadby et al. 2022	rs168622
LINC01722, SPTLC3	Cer(d20:1/24:0)	rs3910135	chr20_12985672_T_C	20	12985672	5.3e-27	Cadby et al. 2022	rs3910135
LINC01722, SPTLC3	Cer(d20:1/24:0)	rs360539	chr20_12985792_T_G	20	12985792	3.34e-25	Cadby et al. 2022	rs360539
LINC01722, SPTLC3	Cer(d20:1/24:0)	rs6078860	chr20_12986090_C_T	20	12986090	1.66e-13	Cadby et al. 2022	rs6078860
LINC01722, SPTLC3	Cer(d20:1/24:0)	rs6134740	chr20_12988001_G_C	20	12988001	3.54e-25	Cadby et al. 2022	rs6131417
LINC01722, SPTLC3	Cer(d20:1/24:0)	rs6134740	chr20_12988001_G_C	20	12988001	8.65e-25	Cadby et al. 2022	rs6134740
LINC01722, SPTLC3	Cer(d20:1/24:0)	rs4081899	chr20_12988593_T_C	20	12988593	8.93e-27	Cadby et al. 2022	rs4081899
LINC01722, SPTLC3	Cer(d20:1/24:0)	rs680379	chr20_12988752_A_G	20	12988752	7.98e-91	Cadby et al. 2022	rs680379
LINC01722, SPTLC3	Cer(d20:1/24:0)	rs3848753	chr20_12988769_G_A	20	12988769	9.59e-27	Cadby et al. 2022	rs3848753
LINC01722, SPTLC3	Cer(d20:1/24:0)	rs3903704	chr20_12989261_C_T	20	12989261	3.35e-13	Cadby et al. 2022	rs3903704
LINC01722, SPTLC3	Cer(d20:1/24:0)	rs6134741	chr20_12990194_G_A	20	12990194	3.52e-25	Cadby et al. 2022	rs6134741
LINC01722, SPTLC3	Cer(d20:1/24:0)	rs3848754	chr20_12990697_T_C	20	12990697	1.14e-26	Cadby et al. 2022	rs3848754
LINC01722, SPTLC3	Cer(d20:1/24:0)	rs3848755	chr20_12990789_T_C	20	12990789	1.14e-26	Cadby et al. 2022	rs3848755
LINC01722, SPTLC3	Cer(d20:1/24:0)	rs686548	chr20_12992873_A_T	20	12992873	1.62e-90	Cadby et al. 2022	rs686548
LINC01722, SPTLC3	Cer(d20:1/24:0)	rs6041755	chr20_12992969_C_T	20	12992969	6.76e-28	Cadby et al. 2022	rs6041755
LINC01722, SPTLC3	Cer(d20:1/24:0)	rs13037956	chr20_12993654_C_A	20	12993654	1.3e-26	Cadby et al. 2022	rs13037956
LINC01722, SPTLC3	Cer(d20:1/24:0)	rs13037824	chr20_12993689_A_T	20	12993689	3.36e-13	Cadby et al. 2022	rs13037824
LINC01722, SPTLC3	Cer(d20:1/24:0)	rs6074538	chr20_12993845_C_T	20	12993845	8.14e-27	Cadby et al. 2022	rs6074538
LINC01722, SPTLC3	Cer(d20:1/24:0)	rs6078866	chr20_12993919_A_G	20	12993919	7.52e-27	Cadby et al. 2022	rs6078866
LINC01722, SPTLC3	Cer(d20:1/24:0)	rs6074539	chr20_12994017_G_A	20	12994017	7.38e-27	Cadby et al. 2022	rs6074539
LINC01722, SPTLC3	Cer(d20:1/24:0)	rs59131252	chr20_12994609_C_A	20	12994609	1.06e-24	Cadby et al. 2022	rs59131252
LINC01722, SPTLC3	Cer(d20:1/24:0)	rs6078867	chr20_12995503_A_G	20	12995503	1.53e-13	Cadby et al. 2022	rs6078867
LINC01722, SPTLC3	Cer(d20:1/24:0)	rs6078868	chr20_12995608_A_C	20	12995608	9.75e-27	Cadby et al. 2022	rs6078868
LINC01722, SPTLC3	Cer(d20:1/24:0)	rs6078869	chr20_12995764_A_G	20	12995764	7.23e-14	Cadby et al. 2022	rs6078869
LINC01722, SPTLC3	Cer(d20:1/24:0)	rs17812029	chr20_12996689_C_T	20	12996689	1.78e-21	Cadby et al. 2022	rs17812029
LINC01722, SPTLC3	Cer(d20:1/24:0)	rs2327450	chr20_12996858_G_T	20	12996858	7.73e-10	Cadby et al. 2022	rs2327450
LINC01722, SPTLC3	Cer(d20:1/24:0)	rs2327449	chr20_12997755_A_C	20	12997755	1.44e-23	Cadby et al. 2022	rs2327449
LINC01722, SPTLC3	Cer(d20:1/24:0)	rs6074541	chr20_12997869_C_T	20	12997869	1.42e-10	Cadby et al. 2022	rs6074541
LINC01722, SPTLC3	Cer(d20:1/24:0)	rs16993611	chr20_12998425_A_G	20	12998425	5.49e-12	Cadby et al. 2022	rs16993611
LINC01722, SPTLC3	Cer(d20:1/24:0)	rs3848756	chr20_12999494_C_T	20	12999494	3.53e-23	Cadby et al. 2022	rs3848756
LINC01722, SPTLC3	Cer(d20:1/24:0)	rs35007019	chr20_12999827_T_C	20	12999827	9.87e-12	Cadby et al. 2022	rs35007019
LINC01722, SPTLC3	Cer(d20:1/24:0)	rs34928736	chr20_12999951_A_G	20	12999951	7.69e-12	Cadby et al. 2022	rs34928736
LINC01722, SPTLC3	Cer(d20:1/24:0)	rs815998	chr20_13000020_T_C	20	13000020	3.74e-12	Cadby et al. 2022	rs815998
LINC01722, SPTLC3	Cer(d20:1/24:0)	rs35291215	chr20_13000128_G_A	20	13000128	8.67e-12	Cadby et al. 2022	rs35291215
LINC01722, SPTLC3	Cer(d20:1/24:0)	rs3916175	chr20_13000178_G_A	20	13000178	1.28e-12	Cadby et al. 2022	rs3916175
LINC01722, SPTLC3	Cer(d20:1/24:0)	rs608994	chr20_13000237_G_A	20	13000237	2.67e-42	Cadby et al. 2022	rs608994
LINC01722, SPTLC3	Cer(d20:1/24:0)	rs608630	chr20_13000269_T_C	20	13000269	2.04e-18	Cadby et al. 2022	rs608630
LINC01722, SPTLC3	Cer(d20:1/24:0)	rs57174227	chr20_13000503_G_T	20	13000503	1.54e-12	Cadby et al. 2022	rs57174227
LINC01722, SPTLC3	Cer(d20:1/24:0)	rs77229235	chr20_13000559_A_C	20	13000559	4.9e-11	Cadby et al. 2022	rs77229235
LINC01722, SPTLC3	Cer(d20:1/24:0)	rs404368	chr20_13000622_G_T	20	13000622	6.03e-25	Cadby et al. 2022	rs404368
LINC01722, SPTLC3	Cer(d20:1/24:0)	rs3843766	chr20_13000913_C_T	20	13000913	4.85e-27	Cadby et al. 2022	rs3843766
LINC01722, SPTLC3	Cer(d20:1/24:0)	rs3848757	chr20_13000969_G_A	20	13000969	5.01e-27	Cadby et al. 2022	rs3848757
LINC01722, SPTLC3	Cer(d20:1/24:0)	rs3848758	chr20_13001058_G_A	20	13001058	1.21e-26	Cadby et al. 2022	rs3848758
LINC01722, SPTLC3	Cer(d20:1/24:0)	rs418264	chr20_13001613_C_T	20	13001613	1.52e-14	Cadby et al. 2022	rs418264
LINC01722, SPTLC3	Cer(d20:1/24:0)	rs181716	chr20_13001732_T_C	20	13001732	1.16e-14	Cadby et al. 2022	rs181716
LINC01722, SPTLC3	Cer(d20:1/24:0)	rs3848760	chr20_13001780_T_G	20	13001780	2.14e-14	Cadby et al. 2022	rs3848760
LINC01722, SPTLC3	Cer(d20:1/24:0)	rs3848761	chr20_13002024_A_G	20	13002024	2.93e-14	Cadby et al. 2022	rs3848761
LINC01722, SPTLC3	Cer(d20:1/24:0)	rs360538	chr20_13003024_A_G	20	13003024	2.65e-20	Cadby et al. 2022	rs360538
SPTLC3, LINC01722, SPTLC3	Cer(d20:1/24:0)	rs360537	chr20_13004004_A_G	20	13004004	4.08e-20	Cadby et al. 2022	rs360537
SPTLC3, LINC01722, SPTLC3	Cer(d20:1/24:0)	rs3906636	chr20_13005884_G_A	20	13005884	1.73e-13	Cadby et al. 2022	rs3906636
SPTLC3, LINC01722, SPTLC3	Cer(d20:1/24:0)	rs168621	chr20_13005945_G_A	20	13005945	1.58e-19	Cadby et al. 2022	rs168621
SPTLC3, LINC01722, SPTLC3	Cer(d20:1/24:0)	rs3887985	chr20_13006288_C_T	20	13006288	1.56e-13	Cadby et al. 2022	rs3887985
SPTLC3, LINC01722, SPTLC3	Cer(d20:1/24:0)	rs360536	chr20_13006996_C_T	20	13006996	1.45e-19	Cadby et al. 2022	rs360536
SPTLC3, LINC01722, SPTLC3	Cer(d20:1/24:0)	rs3893392	chr20_13007141_C_T	20	13007141	1.35e-13	Cadby et al. 2022	rs3893392
SPTLC3, LINC01722, SPTLC3	Cer(d20:1/24:0)	rs3889156	chr20_13007229_T_C	20	13007229	1.36e-13	Cadby et al. 2022	rs3889156
SPTLC3, LINC01722, SPTLC3	Cer(d20:1/24:0)	rs184856	chr20_13007292_A_G	20	13007292	1.86e-19	Cadby et al. 2022	rs184856
SPTLC3, LINC01722, SPTLC3	Cer(d20:1/24:0)	rs6041762	chr20_13007963_T_G	20	13007963	1.15e-13	Cadby et al. 2022	rs6041762
SPTLC3, LINC01722, SPTLC3	Cer(d20:1/24:0)	rs360533	chr20_13008239_G_A	20	13008239	2.09e-19	Cadby et al. 2022	rs360533
SPTLC3, LINC01722, SPTLC3	Cer(d20:1/24:0)	rs360532	chr20_13008256_C_T	20	13008256	1.73e-19	Cadby et al. 2022	rs360532
SPTLC3	Cer(d20:1/24:0)	rs189662	chr20_13009015_C_T	20	13009015	1.58e-19	Cadby et al. 2022	rs189662
SPTLC3	Cer(d20:1/24:0)	rs3761895	chr20_13009396_T_C	20	13009396	2.2e-19	Cadby et al. 2022	rs3761895
SPTLC3	Cer(d20:1/24:0)	rs3761893	chr20_13009564_G_A	20	13009564	2.13e-19	Cadby et al. 2022	rs3761893
SPTLC3	Cer(d20:1/24:0)	rs360530	chr20_13009617_C_T	20	13009617	1.48e-19	Cadby et al. 2022	rs360530
SPTLC3	Cer(d20:1/24:0)	rs360529	chr20_13009716_T_C	20	13009716	1.48e-19	Cadby et al. 2022	rs360529
SPTLC3	Cer(d20:1/24:0)	rs415347	chr20_13009834_A_T	20	13009834	1.49e-19	Cadby et al. 2022	rs415347
SPTLC3	Cer(d20:1/24:0)	rs360527	chr20_13010462_A_G	20	13010462	1.67e-19	Cadby et al. 2022	rs360527
SPTLC3	Cer(d20:1/24:0)	rs646814	chr20_13010888_T_C	20	13010888	1.17e-19	Cadby et al. 2022	rs646814
SPTLC3	Cer(d20:1/24:0)	rs646334	chr20_13010991_C_T	20	13010991	4.54e-20	Cadby et al. 2022	rs646334
SPTLC3	Cer(d20:1/24:0)	rs4813103	chr20_13011138_C_T	20	13011138	8.26e-14	Cadby et al. 2022	rs4813103
SPTLC3	Cer(d20:1/24:0)	rs4814179	chr20_13011182_C_T	20	13011182	1e-13	Cadby et al. 2022	rs4814179
SPTLC3	Cer(d20:1/24:0)	rs6033570	chr20_13011232_A_C	20	13011232	1.01e-13	Cadby et al. 2022	rs6033570
SPTLC3	Cer(d20:1/24:0)	rs3859618	chr20_13012870_A_G	20	13012870	2.75e-16	Cadby et al. 2022	rs3859618
SPTLC3	Cer(d20:1/24:0)	rs615921	chr20_13013232_C_T	20	13013232	1.07e-19	Cadby et al. 2022	rs615921
SPTLC3	Cer(d20:1/24:0)	rs6078878	chr20_13013354_T_G	20	13013354	2.96e-16	Cadby et al. 2022	rs6078878
SPTLC3	Cer(d20:1/24:0)	rs6078879	chr20_13013392_C_G	20	13013392	5.1e-13	Cadby et al. 2022	rs6078879
SPTLC3	Cer(d20:1/24:0)	rs6078880	chr20_13013396_G_T	20	13013396	3.09e-16	Cadby et al. 2022	rs6078880
SPTLC3	Cer(d20:1/24:0)	rs4814181	chr20_13013839_T_C	20	13013839	3.2e-16	Cadby et al. 2022	rs4814181
SPTLC3	Cer(d20:1/24:0)	rs3848762	chr20_13014465_T_C	20	13014465	3.39e-16	Cadby et al. 2022	rs3848762
SPTLC3	Cer(d20:1/24:0)	rs4813105	chr20_13016831_A_G	20	13016831	2.33e-16	Cadby et al. 2022	rs4813105
SPTLC3	Cer(d20:1/24:0)	rs3843768	chr20_13018415_T_C	20	13018415	3.06e-16	Cadby et al. 2022	rs3843768
SPTLC3	Cer(d20:1/24:0)	rs3848764	chr20_13018890_T_C	20	13018890	3.12e-16	Cadby et al. 2022	rs3848764
SPTLC3	Cer(d20:1/24:0)	rs3848765	chr20_13018915_C_T	20	13018915	3.15e-16	Cadby et al. 2022	rs3848765
SPTLC3	Cer(d20:1/24:0)	rs6078882	chr20_13019061_T_C	20	13019061	3.21e-16	Cadby et al. 2022	rs6078882
SPTLC3	Cer(d20:1/24:0)	rs6131420	chr20_13019187_A_T	20	13019187	2.81e-16	Cadby et al. 2022	rs6131420
SPTLC3	Cer(d20:1/24:0)	rs6131421	chr20_13019460_G_A	20	13019460	3.39e-16	Cadby et al. 2022	rs6131421
SPTLC3	Cer(d20:1/24:0)	rs6074546	chr20_13019610_C_T	20	13019610	3.35e-16	Cadby et al. 2022	rs6074546
SPTLC3	Cer(d20:1/24:0)	rs6041769	chr20_13019659_C_A	20	13019659	1.72e-19	Cadby et al. 2022	rs6041769
SPTLC3	Cer(d20:1/24:0)	rs6078883	chr20_13019701_T_C	20	13019701	2.58e-16	Cadby et al. 2022	rs6078883
SPTLC3	Cer(d20:1/24:0)	rs6078884	chr20_13019704_T_G	20	13019704	2.61e-16	Cadby et al. 2022	rs6078884
SPTLC3	Cer(d20:1/24:0)	rs6078885	chr20_13019729_A_G	20	13019729	5.33e-16	Cadby et al. 2022	rs6078885
SPTLC3	Cer(d20:1/24:0)	rs3843769	chr20_13020179_G_C	20	13020179	3.94e-16	Cadby et al. 2022	rs3843769
SPTLC3	Cer(d20:1/24:0)	rs3848766	chr20_13020469_C_A	20	13020469	4.1e-16	Cadby et al. 2022	rs3848766
SPTLC3	Cer(d20:1/24:0)	rs2327448	chr20_13020568_A_G	20	13020568	4.2e-16	Cadby et al. 2022	rs2327448
SPTLC3	Cer(d20:1/24:0)	rs2876238	chr20_13020605_T_A	20	13020605	4.24e-16	Cadby et al. 2022	rs2876238
SPTLC3	Cer(d20:1/24:0)	rs360525	chr20_13020644_G_A	20	13020644	2.59e-19	Cadby et al. 2022	rs360525
SPTLC3	Cer(d20:1/24:0)	rs2327447	chr20_13020716_C_A	20	13020716	4.48e-16	Cadby et al. 2022	rs2327447
SPTLC3	Cer(d20:1/24:0)	rs2327445	chr20_13020940_A_G	20	13020940	4.86e-16	Cadby et al. 2022	rs2327445
SPTLC3	Cer(d20:1/24:0)	rs3966739	chr20_13021067_A_G	20	13021067	5.02e-16	Cadby et al. 2022	rs3966739
SPTLC3	Cer(d20:1/24:0)	rs57362538	chr20_13028169_C_T	20	13028169	3.56e-19	Cadby et al. 2022	rs57362538
SPTLC3	Cer(d20:1/24:0)	rs6033576	chr20_13029040_A_G	20	13029040	2.02e-10	Cadby et al. 2022	rs6033576
SPTLC3	Cer(d20:1/24:0)	rs934336	chr20_13031242_C_T	20	13031242	3.14e-10	Cadby et al. 2022	rs934336
SPTLC3	Cer(d20:1/24:0)	rs16993657	chr20_13033849_C_G	20	13033849	3.14e-10	Cadby et al. 2022	rs16993657
SPTLC3	Cer(d20:1/24:0)	rs6041780	chr20_13034643_C_T	20	13034643	6.5e-10	Cadby et al. 2022	rs6041780
SPTLC3	Cer(d20:1/24:0)	rs6041781	chr20_13034666_G_A	20	13034666	6.52e-10	Cadby et al. 2022	rs6041781
SPTLC3	Cer(d20:1/24:0)	rs919607	chr20_13034750_C_T	20	13034750	6.49e-10	Cadby et al. 2022	rs919607
SPTLC3	Cer(d20:1/24:0)	rs919606	chr20_13035036_T_A	20	13035036	6.55e-10	Cadby et al. 2022	rs919606
SPTLC3	Cer(d20:1/24:0)	rs6109661	chr20_13035110_C_T	20	13035110	7.61e-16	Cadby et al. 2022	rs6109661
SPTLC3	Cer(d20:1/24:0)	rs17226320	chr20_13035327_T_G	20	13035327	1.04e-18	Cadby et al. 2022	rs17226320
SPTLC3	Cer(d20:1/24:0)	rs6041783	chr20_13035805_T_A	20	13035805	6.67e-10	Cadby et al. 2022	rs6041783
SPTLC3	Cer(d20:1/24:0)	rs6041784	chr20_13036038_T_C	20	13036038	6.71e-10	Cadby et al. 2022	rs6041784
SPTLC3	Cer(d20:1/24:0)	rs6033582	chr20_13036137_A_C	20	13036137	6.66e-10	Cadby et al. 2022	rs6033582
SPTLC3	Cer(d20:1/24:0)	rs6041785	chr20_13036153_T_A	20	13036153	6.68e-10	Cadby et al. 2022	rs6041785
SPTLC3	Cer(d20:1/24:0)	rs6041786	chr20_13036469_T_G	20	13036469	5.02e-10	Cadby et al. 2022	rs6041786
SPTLC3	Cer(d20:1/24:0)	rs6033584	chr20_13036527_T_C	20	13036527	6.77e-10	Cadby et al. 2022	rs6033584
SPTLC3	Cer(d20:1/24:0)	rs6033585	chr20_13036544_G_A	20	13036544	6.78e-10	Cadby et al. 2022	rs6033585
SPTLC3	Cer(d20:1/24:0)	rs6033587	chr20_13036916_G_A	20	13036916	6.8e-10	Cadby et al. 2022	rs6033587
SPTLC3	Cer(d20:1/24:0)	rs6041788	chr20_13037408_G_A	20	13037408	9.06e-10	Cadby et al. 2022	rs6041788
SPTLC3	Cer(d20:1/24:0)	rs7346290	chr20_13037505_T_C	20	13037505	9.1e-10	Cadby et al. 2022	rs7346290
SPTLC3	Cer(d20:1/24:0)	rs6041789	chr20_13037615_A_G	20	13037615	9.13e-10	Cadby et al. 2022	rs6041789
SPTLC3	Cer(d20:1/24:0)	rs13038417	chr20_13037821_T_C	20	13037821	4.42e-10	Cadby et al. 2022	rs13038417
SPTLC3	Cer(d20:1/24:0)	rs6041790	chr20_13037846_C_T	20	13037846	6.5e-10	Cadby et al. 2022	rs6041790
SPTLC3	Cer(d20:1/24:0)	rs36101218	chr20_13038453_C_G	20	13038453	7.41e-10	Cadby et al. 2022	rs36101218
SPTLC3	Cer(d20:1/24:0)	rs6041792	chr20_13038711_T_C	20	13038711	6.49e-10	Cadby et al. 2022	rs6041792
SPTLC3	Cer(d20:1/24:0)	rs6041793	chr20_13039106_G_C	20	13039106	6.59e-10	Cadby et al. 2022	rs6041793
SPTLC3	Cer(d20:1/24:0)	rs6041794	chr20_13039238_A_G	20	13039238	9.62e-10	Cadby et al. 2022	rs6041794
SPTLC3	Cer(d20:1/24:0)	rs1431444	chr20_13039863_A_G	20	13039863	9.52e-10	Cadby et al. 2022	rs1431444
SPTLC3	Cer(d20:1/24:0)	rs1431442	chr20_13040087_A_T	20	13040087	5.46e-10	Cadby et al. 2022	rs1431442
SPTLC3	Cer(d20:1/24:0)	rs6041798	chr20_13040813_G_A	20	13040813	8.81e-10	Cadby et al. 2022	rs6041798
SPTLC3	Cer(d20:1/24:0)	rs6033589	chr20_13041318_C_T	20	13041318	1.17e-09	Cadby et al. 2022	rs6033588
SPTLC3	Cer(d20:1/24:0)	rs6033589	chr20_13041318_C_T	20	13041318	1.17e-09	Cadby et al. 2022	rs6033589
SPTLC3	Cer(d20:1/24:0)	rs6033590	chr20_13041349_A_G	20	13041349	1.19e-09	Cadby et al. 2022	rs6033590
SPTLC3	Cer(d20:1/24:0)	rs6041800	chr20_13042054_A_G	20	13042054	7.76e-10	Cadby et al. 2022	rs6041800
SPTLC3	Cer(d20:1/24:0)	rs6033591	chr20_13042144_A_G	20	13042144	7.65e-10	Cadby et al. 2022	rs6033591
SPTLC3	Cer(d20:1/24:0)	rs13044824	chr20_13042526_C_G	20	13042526	1.65e-09	Cadby et al. 2022	rs13044824
SPTLC3	Cer(d20:1/24:0)	rs1367742	chr20_13046480_T_C	20	13046480	1.3e-09	Cadby et al. 2022	rs1367742
SPTLC3	Cer(d20:1/24:0)	rs60677349	chr20_13050392_A_T	20	13050392	9.43e-10	Cadby et al. 2022	rs60677349
SPTLC3	Cer(d20:1/24:0)	rs62201721	chr20_13051446_T_C	20	13051446	8.96e-10	Cadby et al. 2022	rs62201721
SPTLC3	Cer(d20:1/24:0)	rs6041821	chr20_13056152_G_T	20	13056152	1.3e-09	Cadby et al. 2022	rs6041821
SPTLC3	Cer(d20:1/24:0)	rs6041821	chr20_13056152_G_T	20	13056152	2.55e-09	Cadby et al. 2022	rs8116374
SPTLC3	Cer(d20:1/24:0)	rs6041824	chr20_13057033_C_A	20	13057033	1.06e-09	Cadby et al. 2022	rs6041824
SPTLC3	Cer(d20:1/24:0)	rs6041825	chr20_13057036_G_C	20	13057036	1.05e-09	Cadby et al. 2022	rs6041825
SPTLC3	Cer(d20:1/24:0)	rs891660	chr20_13058374_G_A	20	13058374	8.04e-10	Cadby et al. 2022	rs891660
SPTLC3	Cer(d20:1/24:0)	rs891661	chr20_13058381_A_G	20	13058381	7.99e-10	Cadby et al. 2022	rs891661
SPTLC3	Cer(d20:1/24:0)	rs6109678	chr20_13060985_G_A	20	13060985	1.3e-09	Cadby et al. 2022	rs6109678
SPTLC3	Cer(d20:1/24:0)	rs6109679	chr20_13062342_G_A	20	13062342	5.46e-10	Cadby et al. 2022	rs6109679
SPTLC3	Cer(d20:1/24:0)	rs61340311	chr20_13058381_A_G	20	13058381	1.05e-09	Cadby et al. 2022	rs7269660
SPTLC3	Cer(d20:1/24:0)	rs61340311	chr20_13058381_A_G	20	13058381	1.07e-09	Cadby et al. 2022	rs56155938
SPTLC3	Cer(d20:1/24:0)	rs62201743	chr20_13067266_C_T	20	13067266	8.78e-13	Cadby et al. 2022	rs62201743
RP4-718P11.1, SPTLC3	Cer(d20:1/24:0)	rs7268756	chr20_13069618_G_A	20	13069618	1.42e-09	Cadby et al. 2022	rs7268756
RP4-718P11.1, SPTLC3	Cer(d20:1/24:0)	rs3843770	chr20_13071354_C_T	20	13071354	1.47e-09	Cadby et al. 2022	rs3843770
SPTLC3	Cer(d20:1/24:0)	rs6078931	chr20_13125206_C_T	20	13125206	1.39e-10	Cadby et al. 2022	rs6078931
SPTLC3	Cer(d20:1/24:0)	rs2236124	chr20_13126078_T_C	20	13126078	9.46e-10	Cadby et al. 2022	rs2236124
SPTLC3	Cer(d20:1/24:0)	rs73610452	chr20_13128940_G_T	20	13128940	8.3e-10	Cadby et al. 2022	rs73610452
SPTLC3	Cer(d20:1/24:0)	rs73610453	chr20_13132329_G_A	20	13132329	9.98e-10	Cadby et al. 2022	rs73610453
SPTLC3	Cer(d20:1/24:0)	rs6109723	chr20_13135070_A_G	20	13135070	8.55e-10	Cadby et al. 2022	rs6109723
SPTLC3	Cer(d20:1/24:0)	rs6078936	chr20_13138254_A_C	20	13138254	7.15e-10	Cadby et al. 2022	rs6078936
SPTLC3	Cer(d20:1/24:0)	rs8119743	chr20_13139445_G_A	20	13139445	1.59e-10	Cadby et al. 2022	rs8119743
SPTLC3	Cer(d20:1/24:0)	rs17190927	chr20_13143086_T_G	20	13143086	7.36e-10	Cadby et al. 2022	rs17190927
SPTLC3	Cer(d20:1/24:0)	rs6078938	chr20_13154121_T_C	20	13154121	3.14e-12	Cadby et al. 2022	rs6078938
SPTLC3	Cer(d20:1/24:0)	rs6074564	chr20_13155396_A_T	20	13155396	1.33e-09	Cadby et al. 2022	rs6074564
SPTLC3	Cer(d20:1/24:0)	rs67718002	chr20_13156746_C_T	20	13156746	1.24e-09	Cadby et al. 2022	rs67718002
SPTLC3	Cer(d20:1/24:0)	rs61738161	chr20_13160073_G_A	20	13160073	3.46e-10	Cadby et al. 2022	rs61738161
SPTLC3	Cer(d20:1/24:0)	rs7264061	chr20_13162915_A_C	20	13162915	1.68e-11	Cadby et al. 2022	rs7264061
SPTLC3	Cer(d20:1/24:0)	rs11547796	chr20_13166441_A_C	20	13166441	2.25e-08	Cadby et al. 2022	rs11547796
SPTLC3, SPTLC3, ISM1	Cer(d20:1/24:0)	rs6078946	chr20_13170905_G_A	20	13170905	5.66e-09	Cadby et al. 2022	rs6078946
SPTLC3, SPTLC3, ISM1	Cer(d20:1/24:0)	rs6078948	chr20_13171452_G_C	20	13171452	5.54e-09	Cadby et al. 2022	rs6078948
SPTLC3, ISM1	Cer(d20:1/24:0)	rs17812209	chr20_13173638_A_C	20	13173638	2.16e-08	Cadby et al. 2022	rs17812209
SPTLC3, ISM1	Cer(d20:1/24:0)	rs2144132	chr20_13176942_A_T	20	13176942	2.06e-08	Cadby et al. 2022	rs2144132
SPTLC3, ISM1	Cer(d20:1/24:0)	rs149019166	chr20_13210357_T_C	20	13210357	6.8e-10	Cadby et al. 2022	rs149019166
LINC01722	Cer(d20:1/24:1)	rs1321946	chr20_12887191_T_C	20	12887191	1.77e-08	Cadby et al. 2022	rs1321946
LINC01722	Cer(d20:1/24:1)	rs1811853	chr20_12899985_G_T	20	12899985	1.68e-09	Cadby et al. 2022	rs1811853
LINC01722	Cer(d20:1/24:1)	rs6109604	chr20_12905769_G_A	20	12905769	3.06e-09	Cadby et al. 2022	rs6109604
LINC01722	Cer(d20:1/24:1)	rs394388	chr20_12906843_G_A	20	12906843	2.97e-09	Cadby et al. 2022	rs394388
LINC01722	Cer(d20:1/24:1)	rs2103823	chr20_12910431_T_C	20	12910431	3.22e-10	Cadby et al. 2022	rs2103823
LINC01722	Cer(d20:1/24:1)	rs165556	chr20_12914265_T_A	20	12914265	6.02e-25	Cadby et al. 2022	rs165556
, LINC01722	Cer(d20:1/24:1)	rs76471448	chr20_12915089_G_A	20	12915089	6.86e-11	Cadby et al. 2022	rs76471448
LINC01722	Cer(d20:1/24:1)	rs6078816	chr20_12915409_T_C	20	12915409	9.93e-25	Cadby et al. 2022	rs6078816
LINC01722	Cer(d20:1/24:1)	rs76448114	chr20_12915877_C_T	20	12915877	5.18e-11	Cadby et al. 2022	rs76448114
LINC01722	Cer(d20:1/24:1)	rs6074518	chr20_12916596_C_A	20	12916596	7.04e-11	Cadby et al. 2022	rs6074518
LINC01722	Cer(d20:1/24:1)	rs76483991	chr20_12916948_A_G	20	12916948	1.05e-10	Cadby et al. 2022	rs76483991
LINC01722	Cer(d20:1/24:1)	rs149383	chr20_12917208_T_C	20	12917208	2.94e-25	Cadby et al. 2022	rs149383
LINC01722	Cer(d20:1/24:1)	rs165557	chr20_12918116_C_T	20	12918116	2.97e-25	Cadby et al. 2022	rs165557
LINC01722	Cer(d20:1/24:1)	rs679525	chr20_12919699_T_C	20	12919699	4.47e-25	Cadby et al. 2022	rs679525
LINC01722	Cer(d20:1/24:1)	rs6078818	chr20_12920302_A_T	20	12920302	6.9e-11	Cadby et al. 2022	rs6078818
LINC01722	Cer(d20:1/24:1)	rs76604443	chr20_12923922_G_A	20	12923922	8.32e-11	Cadby et al. 2022	rs76604443
LINC01722	Cer(d20:1/24:1)	rs3901493	chr20_12927361_T_C	20	12927361	2.24e-26	Cadby et al. 2022	rs3901493
LINC01722	Cer(d20:1/24:1)	rs6134722	chr20_12927803_C_T	20	12927803	7.81e-12	Cadby et al. 2022	rs6134722
LINC01722	Cer(d20:1/24:1)	rs189663	chr20_12929289_A_G	20	12929289	1.67e-24	Cadby et al. 2022	rs189663
LINC01722	Cer(d20:1/24:1)	rs62201676	chr20_12929427_G_A	20	12929427	1.65e-13	Cadby et al. 2022	rs62201676
RP5-1069C8.3, LINC01722	Cer(d20:1/24:1)	rs6105001	chr20_12930374_T_C	20	12930374	1.83e-22	Cadby et al. 2022	rs3848743
RP5-1069C8.3, LINC01722	Cer(d20:1/24:1)	rs6105001	chr20_12930374_T_C	20	12930374	1.53e-23	Cadby et al. 2022	rs6105001
RP5-1069C8.3, LINC01722	Cer(d20:1/24:1)	rs6109616	chr20_12930515_G_C	20	12930515	1.55e-23	Cadby et al. 2022	rs6109616
RP5-1069C8.3, LINC01722	Cer(d20:1/24:1)	rs6109617	chr20_12930834_C_G	20	12930834	1.72e-23	Cadby et al. 2022	rs6109617
RP5-1069C8.3, LINC01722	Cer(d20:1/24:1)	rs76732138	chr20_12931702_T_C	20	12931702	1.59e-10	Cadby et al. 2022	rs76732138
RP5-1069C8.3, LINC01722	Cer(d20:1/24:1)	rs6074523	chr20_12932253_A_C	20	12932253	9.2e-24	Cadby et al. 2022	rs6074523
RP5-1069C8.3, LINC01722	Cer(d20:1/24:1)	rs6074524	chr20_12932254_A_C	20	12932254	9.32e-24	Cadby et al. 2022	rs6074524
RP5-1069C8.3, LINC01722	Cer(d20:1/24:1)	rs3903707	chr20_12932308_G_A	20	12932308	1.4e-10	Cadby et al. 2022	rs3903707
RP5-1069C8.3, LINC01722	Cer(d20:1/24:1)	rs6131412	chr20_12932309_T_C	20	12932309	2.58e-12	Cadby et al. 2022	rs6131412
RP5-1069C8.3, LINC01722	Cer(d20:1/24:1)	rs6078822	chr20_12932524_T_G	20	12932524	1.89e-23	Cadby et al. 2022	rs6078822
RP5-1069C8.3, LINC01722	Cer(d20:1/24:1)	rs33935382	chr20_12933929_C_T	20	12933929	2.24e-23	Cadby et al. 2022	rs33935382
RP5-1069C8.3, LINC01722	Cer(d20:1/24:1)	rs78040083	chr20_12934618_G_A	20	12934618	1.6e-10	Cadby et al. 2022	rs78040083
LINC01722, RP5-1069C8.3	Cer(d20:1/24:1)	rs34579138	chr20_12935029_A_G	20	12935029	1.74e-12	Cadby et al. 2022	rs34579138
LINC01722, RP5-1069C8.3	Cer(d20:1/24:1)	rs2236002	chr20_12935274_A_G	20	12935274	2.54e-23	Cadby et al. 2022	rs2236002
RP5-1069C8.3, LINC01722	Cer(d20:1/24:1)	rs6074525	chr20_12936720_A_G	20	12936720	6.98e-23	Cadby et al. 2022	rs6074525
RP5-1069C8.3, LINC01722	Cer(d20:1/24:1)	rs6109619	chr20_12937176_G_A	20	12937176	3.13e-08	Cadby et al. 2022	rs6109619
RP5-1069C8.3, LINC01722	Cer(d20:1/24:1)	rs35436526	chr20_12937262_C_T	20	12937262	7.33e-23	Cadby et al. 2022	rs35436526
RP5-1069C8.3, LINC01722	Cer(d20:1/24:1)	rs34476836	chr20_12937346_G_T	20	12937346	7.76e-23	Cadby et al. 2022	rs34476836
RP5-1069C8.3, LINC01722	Cer(d20:1/24:1)	rs34511126	chr20_12937394_T_C	20	12937394	7.88e-23	Cadby et al. 2022	rs34511126
RP5-1069C8.3, LINC01722	Cer(d20:1/24:1)	rs6078823	chr20_12937569_C_T	20	12937569	7.68e-23	Cadby et al. 2022	rs6078823
RP5-1069C8.3, LINC01722	Cer(d20:1/24:1)	rs6078824	chr20_12937653_T_C	20	12937653	8.15e-23	Cadby et al. 2022	rs6078824
RP5-1069C8.3, LINC01722	Cer(d20:1/24:1)	rs6078825	chr20_12937666_C_A	20	12937666	8.28e-23	Cadby et al. 2022	rs6078825
RP5-1069C8.3, LINC01722	Cer(d20:1/24:1)	rs75906260	chr20_12937863_C_T	20	12937863	1.91e-10	Cadby et al. 2022	rs75906260
RP5-1069C8.3, LINC01722	Cer(d20:1/24:1)	rs6078826	chr20_12937964_G_A	20	12937964	8.12e-23	Cadby et al. 2022	rs6078826
RP5-1069C8.3, LINC01722	Cer(d20:1/24:1)	rs6078827	chr20_12938045_C_T	20	12938045	8.25e-23	Cadby et al. 2022	rs6078827
RP5-1069C8.3, LINC01722	Cer(d20:1/24:1)	rs79118261	chr20_12938390_G_A	20	12938390	1.99e-10	Cadby et al. 2022	rs79118261
RP5-1069C8.3, LINC01722	Cer(d20:1/24:1)	rs34578187	chr20_12940003_C_T	20	12940003	9.68e-23	Cadby et al. 2022	rs34578187
RP5-1069C8.3, LINC01722	Cer(d20:1/24:1)	rs34738379	chr20_12940065_A_C	20	12940065	9.69e-23	Cadby et al. 2022	rs34738379
RP5-1069C8.3, LINC01722	Cer(d20:1/24:1)	rs6078828	chr20_12940169_T_C	20	12940169	1.02e-22	Cadby et al. 2022	rs6078828
RP5-1069C8.3, LINC01722	Cer(d20:1/24:1)	rs6078829	chr20_12940200_T_C	20	12940200	1.03e-22	Cadby et al. 2022	rs6078829
LINC01722	Cer(d20:1/24:1)	rs77061725	chr20_12941126_C_G	20	12941126	2.28e-10	Cadby et al. 2022	rs77061725
LINC01722	Cer(d20:1/24:1)	rs12625900	chr20_12941483_A_G	20	12941483	1.17e-22	Cadby et al. 2022	rs12625900
LINC01722	Cer(d20:1/24:1)	rs12625922	chr20_12941692_A_G	20	12941692	1.2e-22	Cadby et al. 2022	rs12625922
LINC01722	Cer(d20:1/24:1)	rs6033553	chr20_12942118_T_C	20	12942118	2.55e-12	Cadby et al. 2022	rs6033553
LINC01722	Cer(d20:1/24:1)	rs35995533	chr20_12942899_G_A	20	12942899	6.42e-21	Cadby et al. 2022	rs35995533
LINC01722	Cer(d20:1/24:1)	rs13039342	chr20_12943302_T_G	20	12943302	1.41e-22	Cadby et al. 2022	rs13039342
LINC01722	Cer(d20:1/24:1)	rs6134727	chr20_12943472_C_A	20	12943472	5.62e-26	Cadby et al. 2022	rs6134727
LINC01722	Cer(d20:1/24:1)	rs34845005	chr20_12943551_C_T	20	12943551	1.43e-22	Cadby et al. 2022	rs34845005
LINC01722	Cer(d20:1/24:1)	rs12624670	chr20_12943768_C_A	20	12943768	1.49e-22	Cadby et al. 2022	rs12624670
LINC01722	Cer(d20:1/24:1)	rs6078831	chr20_12944287_C_T	20	12944287	1.88e-22	Cadby et al. 2022	rs6078831
LINC01722	Cer(d20:1/24:1)	rs6078832	chr20_12944310_C_A	20	12944310	1.91e-22	Cadby et al. 2022	rs6078832
LINC01722	Cer(d20:1/24:1)	rs34009197	chr20_12944490_C_T	20	12944490	2.23e-22	Cadby et al. 2022	rs34009197
LINC01722	Cer(d20:1/24:1)	rs12624964	chr20_12945261_A_T	20	12945261	2.55e-22	Cadby et al. 2022	rs12624964
LINC01722	Cer(d20:1/24:1)	rs12624970	chr20_12945269_C_T	20	12945269	2.38e-22	Cadby et al. 2022	rs12624970
LINC01723, LINC01722	Cer(d20:1/24:1)	rs6078833	chr20_12946560_C_T	20	12946560	1.18e-23	Cadby et al. 2022	rs6078833
LINC01723, LINC01722	Cer(d20:1/24:1)	rs6078834	chr20_12946818_C_T	20	12946818	1.3e-23	Cadby et al. 2022	rs6078834
LINC01723, LINC01722	Cer(d20:1/24:1)	rs6078835	chr20_12947231_A_G	20	12947231	8.42e-10	Cadby et al. 2022	rs6078835
LINC01723, LINC01722	Cer(d20:1/24:1)	rs6078836	chr20_12947246_T_C	20	12947246	1.35e-23	Cadby et al. 2022	rs6078836
LINC01723, LINC01722	Cer(d20:1/24:1)	rs13036286	chr20_12947996_G_A	20	12947996	1.02e-23	Cadby et al. 2022	rs13036286
LINC01723, LINC01722	Cer(d20:1/24:1)	rs17226244	chr20_12948145_G_T	20	12948145	1.08e-23	Cadby et al. 2022	rs17226244
LINC01723, LINC01722	Cer(d20:1/24:1)	rs13036377	chr20_12948292_A_G	20	12948292	2e-12	Cadby et al. 2022	rs13036377
LINC01723, LINC01722	Cer(d20:1/24:1)	rs75503768	chr20_12948557_G_A	20	12948557	5.03e-10	Cadby et al. 2022	rs75503768
LINC01723, LINC01722	Cer(d20:1/24:1)	rs6074527	chr20_12948591_T_C	20	12948591	1.48e-24	Cadby et al. 2022	rs6074527
LINC01723, LINC01722	Cer(d20:1/24:1)	rs6074528	chr20_12949297_G_A	20	12949297	4.47e-24	Cadby et al. 2022	rs6074528
LINC01723, LINC01722	Cer(d20:1/24:1)	rs6078838	chr20_12949553_G_T	20	12949553	1.3e-09	Cadby et al. 2022	rs6078838
LINC01723, LINC01722	Cer(d20:1/24:1)	rs13036973	chr20_12949591_G_A	20	12949591	4.53e-24	Cadby et al. 2022	rs13036973
LINC01723, LINC01722	Cer(d20:1/24:1)	rs6134729	chr20_12949614_A_G	20	12949614	2.04e-26	Cadby et al. 2022	rs6134729
LINC01723, LINC01722	Cer(d20:1/24:1)	rs13036877	chr20_12949807_A_C	20	12949807	1.28e-09	Cadby et al. 2022	rs13036877
LINC01722, LINC01723	Cer(d20:1/24:1)	rs2273691	chr20_12950352_G_A	20	12950352	2.95e-24	Cadby et al. 2022	rs2273691
LINC01722, LINC01723	Cer(d20:1/24:1)	rs6078839	chr20_12951352_C_T	20	12951352	5.94e-25	Cadby et al. 2022	rs6078839
LINC01723, LINC01722	Cer(d20:1/24:1)	rs35100774	chr20_12951886_G_A	20	12951886	5.19e-25	Cadby et al. 2022	rs35100774
LINC01723, LINC01722	Cer(d20:1/24:1)	rs4100052	chr20_12952456_C_T	20	12952456	4e-25	Cadby et al. 2022	rs4100052
LINC01722, LINC01723, LINC01722, SPTLC3	Cer(d20:1/24:1)	rs6134730	chr20_12954344_T_C	20	12954344	1.19e-13	Cadby et al. 2022	rs6134730
LINC01722, LINC01723, LINC01722, SPTLC3	Cer(d20:1/24:1)	rs73077993	chr20_12955340_C_T	20	12955340	1.36e-10	Cadby et al. 2022	rs73077993
LINC01722, LINC01723, LINC01722, SPTLC3	Cer(d20:1/24:1)	rs6078841	chr20_12955717_C_T	20	12955717	1.24e-11	Cadby et al. 2022	rs6078841
LINC01722, LINC01723, LINC01722, SPTLC3	Cer(d20:1/24:1)	rs6033555	chr20_12955872_A_G	20	12955872	3.37e-20	Cadby et al. 2022	rs6033555
LINC01722, LINC01722, SPTLC3	Cer(d20:1/24:1)	rs6109626	chr20_12957421_C_T	20	12957421	8.29e-09	Cadby et al. 2022	rs6109626
LINC01722, SPTLC3	Cer(d20:1/24:1)	rs6074530	chr20_12957558_A_C	20	12957558	2.81e-13	Cadby et al. 2022	rs6074530
LINC01722, SPTLC3	Cer(d20:1/24:1)	rs35029353	chr20_12958452_A_G	20	12958452	3.91e-13	Cadby et al. 2022	rs35029353
LINC01722, SPTLC3	Cer(d20:1/24:1)	rs34028602	chr20_12958478_G_A	20	12958478	6.16e-13	Cadby et al. 2022	rs34028602
LINC01722, SPTLC3	Cer(d20:1/24:1)	rs6041735	chr20_12960001_T_C	20	12960001	1.06e-94	Cadby et al. 2022	rs6041735
LINC01722, SPTLC3	Cer(d20:1/24:1)	rs6041737	chr20_12961048_T_C	20	12961048	2.03e-21	Cadby et al. 2022	rs6041737
LINC01722, SPTLC3	Cer(d20:1/24:1)	rs73079703	chr20_12961134_C_T	20	12961134	1.07e-30	Cadby et al. 2022	rs73079703
LINC01722, SPTLC3	Cer(d20:1/24:1)	rs8183164	chr20_12961952_C_A	20	12961952	8.18e-31	Cadby et al. 2022	rs8183164
LINC01722, SPTLC3	Cer(d20:1/24:1)	rs3848744	chr20_12962001_A_G	20	12962001	5.38e-96	Cadby et al. 2022	rs3848744
LINC01722, SPTLC3	Cer(d20:1/24:1)	rs3843765	chr20_12963089_G_A	20	12963089	1.44e-96	Cadby et al. 2022	rs3843765
LINC01722, SPTLC3	Cer(d20:1/24:1)	rs3848745	chr20_12963419_G_A	20	12963419	3.84e-96	Cadby et al. 2022	rs3848745
LINC01722, SPTLC3	Cer(d20:1/24:1)	rs433279	chr20_12963891_C_T	20	12963891	6.7e-22	Cadby et al. 2022	rs433279
LINC01722, SPTLC3	Cer(d20:1/24:1)	rs6131414	chr20_12965021_G_A	20	12965021	1.11e-30	Cadby et al. 2022	rs6131414
LINC01722, SPTLC3	Cer(d20:1/24:1)	rs3903703	chr20_12965315_A_G	20	12965315	2.32e-96	Cadby et al. 2022	rs3903703
LINC01722, SPTLC3	Cer(d20:1/24:1)	rs7272107	chr20_12965680_G_A	20	12965680	1.07e-30	Cadby et al. 2022	rs7272107
LINC01722, SPTLC3	Cer(d20:1/24:1)	rs73079713	chr20_12966493_C_T	20	12966493	1.04e-30	Cadby et al. 2022	rs73079713
LINC01722, SPTLC3	Cer(d20:1/24:1)	rs4814173	chr20_12966884_G_C	20	12966884	2.04e-96	Cadby et al. 2022	rs4814173
LINC01722, SPTLC3	Cer(d20:1/24:1)	rs4813102	chr20_12967235_A_T	20	12967235	2.66e-81	Cadby et al. 2022	rs4813102
LINC01722, SPTLC3	Cer(d20:1/24:1)	rs6078848	chr20_12967307_G_A	20	12967307	6.61e-13	Cadby et al. 2022	rs6078848
LINC01722, SPTLC3	Cer(d20:1/24:1)	rs117676193	chr20_12968127_A_G	20	12968127	5.95e-09	Cadby et al. 2022	rs117676193
LINC01722, SPTLC3	Cer(d20:1/24:1)	rs3848746	chr20_12969958_A_G	20	12969958	2.12e-95	Cadby et al. 2022	rs3848746
LINC01722, SPTLC3	Cer(d20:1/24:1)	rs17226258	chr20_12970879_A_T	20	12970879	7.49e-18	Cadby et al. 2022	rs17226258
LINC01722, SPTLC3	Cer(d20:1/24:1)	rs6134734	chr20_12971992_A_T	20	12971992	9.39e-31	Cadby et al. 2022	rs6134734
LINC01722, SPTLC3	Cer(d20:1/24:1)	rs2327452	chr20_12972316_A_C	20	12972316	2.94e-96	Cadby et al. 2022	rs2327452
LINC01722, SPTLC3	Cer(d20:1/24:1)	rs74178014	chr20_12972409_A_G	20	12972409	4.07e-13	Cadby et al. 2022	rs74178014
LINC01722, SPTLC3	Cer(d20:1/24:1)	rs74178015	chr20_12972659_T_C	20	12972659	4.13e-13	Cadby et al. 2022	rs74178015
LINC01722, SPTLC3	Cer(d20:1/24:1)	rs6109634	chr20_12972666_A_G	20	12972666	8.94e-31	Cadby et al. 2022	rs6109634
LINC01722, SPTLC3	Cer(d20:1/24:1)	rs2327451	chr20_12973286_C_A	20	12973286	7.3e-97	Cadby et al. 2022	rs2327451
LINC01722, SPTLC3	Cer(d20:1/24:1)	rs4544513	chr20_12973567_C_T	20	12973567	1.13e-34	Cadby et al. 2022	rs4544513
LINC01722, SPTLC3	Cer(d20:1/24:1)	rs62201686	chr20_12973972_T_A	20	12973972	2.32e-09	Cadby et al. 2022	rs62201686
LINC01722, SPTLC3	Cer(d20:1/24:1)	rs6109637	chr20_12974156_C_T	20	12974156	1.11e-34	Cadby et al. 2022	rs6109637
LINC01722, SPTLC3	Cer(d20:1/24:1)	rs4508668	chr20_12974953_T_C	20	12974953	7.86e-97	Cadby et al. 2022	rs4508668
LINC01722, SPTLC3	Cer(d20:1/24:1)	rs6041744	chr20_12976232_A_C	20	12976232	2.81e-19	Cadby et al. 2022	rs6041744
LINC01722, SPTLC3	Cer(d20:1/24:1)	rs3848748	chr20_12976939_G_C	20	12976939	3.27e-31	Cadby et al. 2022	rs3848748
LINC01722, SPTLC3	Cer(d20:1/24:1)	rs34128067	chr20_12977031_A_G	20	12977031	7.15e-13	Cadby et al. 2022	rs34128067
LINC01722, SPTLC3	Cer(d20:1/24:1)	rs438568	chr20_12978039_A_G	20	12978039	1.01e-122	Cadby et al. 2022	rs438568
LINC01722, SPTLC3	Cer(d20:1/24:1)	rs4814175	chr20_12978446_A_T	20	12978446	3.78e-123	Cadby et al. 2022	rs4814175
LINC01722, SPTLC3	Cer(d20:1/24:1)	rs4814176	chr20_12978750_T_C	20	12978750	3.76e-123	Cadby et al. 2022	rs4814176
LINC01722, SPTLC3	Cer(d20:1/24:1)	rs1321940	chr20_12979237_A_G	20	12979237	4.95e-123	Cadby et al. 2022	rs1321940
LINC01722, SPTLC3	Cer(d20:1/24:1)	rs6078854	chr20_12979505_T_A	20	12979505	2.04e-52	Cadby et al. 2022	rs6078854
LINC01722, SPTLC3	Cer(d20:1/24:1)	rs4814177	chr20_12980308_C_G	20	12980308	4.75e-18	Cadby et al. 2022	rs4814177
LINC01722, SPTLC3	Cer(d20:1/24:1)	rs34128067	chr20_12977031_A_G	20	12977031	1.4e-12	Cadby et al. 2022	rs61087198
LINC01722, SPTLC3	Cer(d20:1/24:1)	rs6074536	chr20_12980903_G_A	20	12980903	6e-34	Cadby et al. 2022	rs6074536
LINC01722, SPTLC3	Cer(d20:1/24:1)	rs3848749	chr20_12981441_T_C	20	12981441	4.8e-31	Cadby et al. 2022	rs3848749
LINC01722, SPTLC3	Cer(d20:1/24:1)	rs3910136	chr20_12981613_T_A	20	12981613	8.28e-39	Cadby et al. 2022	rs3910136
LINC01722, SPTLC3	Cer(d20:1/24:1)	rs364585	chr20_12982070_A_G	20	12982070	3.83e-123	Cadby et al. 2022	rs364585
LINC01722, SPTLC3	Cer(d20:1/24:1)	rs382003	chr20_12982523_G_A	20	12982523	5.1e-31	Cadby et al. 2022	rs382003
LINC01722, SPTLC3	Cer(d20:1/24:1)	rs6078855	chr20_12982538_G_A	20	12982538	6.89e-34	Cadby et al. 2022	rs6078855
LINC01722, SPTLC3	Cer(d20:1/24:1)	rs6078856	chr20_12983015_G_A	20	12983015	7.81e-34	Cadby et al. 2022	rs6078856
LINC01722, SPTLC3	Cer(d20:1/24:1)	rs6074537	chr20_12983506_G_A	20	12983506	7.07e-34	Cadby et al. 2022	rs6074537
LINC01722, SPTLC3	Cer(d20:1/24:1)	rs3848750	chr20_12984457_A_T	20	12984457	2.35e-31	Cadby et al. 2022	rs3848750
LINC01722, SPTLC3	Cer(d20:1/24:1)	rs6078859	chr20_12984592_C_G	20	12984592	1.17e-12	Cadby et al. 2022	rs6078859
LINC01722, SPTLC3	Cer(d20:1/24:1)	rs3848751	chr20_12984753_T_G	20	12984753	6.39e-34	Cadby et al. 2022	rs3848751
LINC01722, SPTLC3	Cer(d20:1/24:1)	rs2876240	chr20_12985017_G_A	20	12985017	6.57e-34	Cadby et al. 2022	rs2876240
LINC01722, SPTLC3	Cer(d20:1/24:1)	rs3848752	chr20_12985403_T_C	20	12985403	1.09e-33	Cadby et al. 2022	rs3848752
LINC01722, SPTLC3	Cer(d20:1/24:1)	rs168622	chr20_12985441_T_G	20	12985441	3.78e-123	Cadby et al. 2022	rs168622
LINC01722, SPTLC3	Cer(d20:1/24:1)	rs3910135	chr20_12985672_T_C	20	12985672	1.2e-33	Cadby et al. 2022	rs3910135
LINC01722, SPTLC3	Cer(d20:1/24:1)	rs360539	chr20_12985792_T_G	20	12985792	4.07e-31	Cadby et al. 2022	rs360539
LINC01722, SPTLC3	Cer(d20:1/24:1)	rs6078860	chr20_12986090_C_T	20	12986090	1.32e-12	Cadby et al. 2022	rs6078860
LINC01722, SPTLC3	Cer(d20:1/24:1)	rs6134740	chr20_12988001_G_C	20	12988001	4.1e-31	Cadby et al. 2022	rs6131417
LINC01722, SPTLC3	Cer(d20:1/24:1)	rs6134740	chr20_12988001_G_C	20	12988001	8.94e-31	Cadby et al. 2022	rs6134740
LINC01722, SPTLC3	Cer(d20:1/24:1)	rs4081899	chr20_12988593_T_C	20	12988593	1.37e-33	Cadby et al. 2022	rs4081899
LINC01722, SPTLC3	Cer(d20:1/24:1)	rs680379	chr20_12988752_A_G	20	12988752	3.87e-122	Cadby et al. 2022	rs680379
LINC01722, SPTLC3	Cer(d20:1/24:1)	rs3848753	chr20_12988769_G_A	20	12988769	1.47e-33	Cadby et al. 2022	rs3848753
LINC01722, SPTLC3	Cer(d20:1/24:1)	rs3903704	chr20_12989261_C_T	20	12989261	1.83e-12	Cadby et al. 2022	rs3903704
LINC01722, SPTLC3	Cer(d20:1/24:1)	rs6134741	chr20_12990194_G_A	20	12990194	4.32e-31	Cadby et al. 2022	rs6134741
LINC01722, SPTLC3	Cer(d20:1/24:1)	rs3848754	chr20_12990697_T_C	20	12990697	2.27e-33	Cadby et al. 2022	rs3848754
LINC01722, SPTLC3	Cer(d20:1/24:1)	rs3848755	chr20_12990789_T_C	20	12990789	2.27e-33	Cadby et al. 2022	rs3848755
LINC01722, SPTLC3	Cer(d20:1/24:1)	rs80239706	chr20_12991622_C_T	20	12991622	1.78e-10	Cadby et al. 2022	rs80239706
LINC01722, SPTLC3	Cer(d20:1/24:1)	rs686548	chr20_12992873_A_T	20	12992873	2.23e-121	Cadby et al. 2022	rs686548
LINC01722, SPTLC3	Cer(d20:1/24:1)	rs6041755	chr20_12992969_C_T	20	12992969	1.92e-38	Cadby et al. 2022	rs6041755
LINC01722, SPTLC3	Cer(d20:1/24:1)	rs13037956	chr20_12993654_C_A	20	12993654	3.05e-33	Cadby et al. 2022	rs13037956
LINC01722, SPTLC3	Cer(d20:1/24:1)	rs13037824	chr20_12993689_A_T	20	12993689	1.68e-12	Cadby et al. 2022	rs13037824
LINC01722, SPTLC3	Cer(d20:1/24:1)	rs6074538	chr20_12993845_C_T	20	12993845	2.18e-33	Cadby et al. 2022	rs6074538
LINC01722, SPTLC3	Cer(d20:1/24:1)	rs6078866	chr20_12993919_A_G	20	12993919	1.93e-33	Cadby et al. 2022	rs6078866
LINC01722, SPTLC3	Cer(d20:1/24:1)	rs6074539	chr20_12994017_G_A	20	12994017	1.9e-33	Cadby et al. 2022	rs6074539
LINC01722, SPTLC3	Cer(d20:1/24:1)	rs59131252	chr20_12994609_C_A	20	12994609	4.53e-30	Cadby et al. 2022	rs59131252
LINC01722, SPTLC3	Cer(d20:1/24:1)	rs6078867	chr20_12995503_A_G	20	12995503	1.14e-12	Cadby et al. 2022	rs6078867
LINC01722, SPTLC3	Cer(d20:1/24:1)	rs6078868	chr20_12995608_A_C	20	12995608	8.4e-33	Cadby et al. 2022	rs6078868
LINC01722, SPTLC3	Cer(d20:1/24:1)	rs6078869	chr20_12995764_A_G	20	12995764	5.63e-13	Cadby et al. 2022	rs6078869
LINC01722, SPTLC3	Cer(d20:1/24:1)	rs17812029	chr20_12996689_C_T	20	12996689	5.66e-26	Cadby et al. 2022	rs17812029
LINC01722, SPTLC3	Cer(d20:1/24:1)	rs2327450	chr20_12996858_G_T	20	12996858	1.3e-18	Cadby et al. 2022	rs2327450
LINC01722, SPTLC3	Cer(d20:1/24:1)	rs2327449	chr20_12997755_A_C	20	12997755	4.71e-29	Cadby et al. 2022	rs2327449
LINC01722, SPTLC3	Cer(d20:1/24:1)	rs6074541	chr20_12997869_C_T	20	12997869	1.75e-13	Cadby et al. 2022	rs6074541
LINC01722, SPTLC3	Cer(d20:1/24:1)	rs16993611	chr20_12998425_A_G	20	12998425	7.74e-14	Cadby et al. 2022	rs16993611
LINC01722, SPTLC3	Cer(d20:1/24:1)	rs3848756	chr20_12999494_C_T	20	12999494	6.67e-29	Cadby et al. 2022	rs3848756
LINC01722, SPTLC3	Cer(d20:1/24:1)	rs35007019	chr20_12999827_T_C	20	12999827	2.05e-13	Cadby et al. 2022	rs35007019
LINC01722, SPTLC3	Cer(d20:1/24:1)	rs34928736	chr20_12999951_A_G	20	12999951	1.53e-13	Cadby et al. 2022	rs34928736
LINC01722, SPTLC3	Cer(d20:1/24:1)	rs815998	chr20_13000020_T_C	20	13000020	5.5e-17	Cadby et al. 2022	rs815998
LINC01722, SPTLC3	Cer(d20:1/24:1)	rs35291215	chr20_13000128_G_A	20	13000128	1.79e-13	Cadby et al. 2022	rs35291215
LINC01722, SPTLC3	Cer(d20:1/24:1)	rs3916175	chr20_13000178_G_A	20	13000178	7.07e-16	Cadby et al. 2022	rs3916175
LINC01722, SPTLC3	Cer(d20:1/24:1)	rs608994	chr20_13000237_G_A	20	13000237	1.95e-55	Cadby et al. 2022	rs608994
LINC01722, SPTLC3	Cer(d20:1/24:1)	rs608630	chr20_13000269_T_C	20	13000269	9.05e-26	Cadby et al. 2022	rs608630
LINC01722, SPTLC3	Cer(d20:1/24:1)	rs57174227	chr20_13000503_G_T	20	13000503	8.86e-14	Cadby et al. 2022	rs57174227
LINC01722, SPTLC3	Cer(d20:1/24:1)	rs77229235	chr20_13000559_A_C	20	13000559	1.92e-11	Cadby et al. 2022	rs77229235
LINC01722, SPTLC3	Cer(d20:1/24:1)	rs404368	chr20_13000622_G_T	20	13000622	3.04e-33	Cadby et al. 2022	rs404368
LINC01722, SPTLC3	Cer(d20:1/24:1)	rs3843766	chr20_13000913_C_T	20	13000913	8.37e-41	Cadby et al. 2022	rs3843766
LINC01722, SPTLC3	Cer(d20:1/24:1)	rs3848757	chr20_13000969_G_A	20	13000969	9.35e-41	Cadby et al. 2022	rs3848757
LINC01722, SPTLC3	Cer(d20:1/24:1)	rs3848758	chr20_13001058_G_A	20	13001058	4.23e-40	Cadby et al. 2022	rs3848758
LINC01722, SPTLC3	Cer(d20:1/24:1)	rs418264	chr20_13001613_C_T	20	13001613	1.77e-24	Cadby et al. 2022	rs418264
LINC01722, SPTLC3	Cer(d20:1/24:1)	rs181716	chr20_13001732_T_C	20	13001732	1.62e-24	Cadby et al. 2022	rs181716
LINC01722, SPTLC3	Cer(d20:1/24:1)	rs3848760	chr20_13001780_T_G	20	13001780	1.21e-19	Cadby et al. 2022	rs3848760
LINC01722, SPTLC3	Cer(d20:1/24:1)	rs3848761	chr20_13002024_A_G	20	13002024	1.32e-19	Cadby et al. 2022	rs3848761
LINC01722, SPTLC3	Cer(d20:1/24:1)	rs360538	chr20_13003024_A_G	20	13003024	6.26e-29	Cadby et al. 2022	rs360538
SPTLC3, LINC01722, SPTLC3	Cer(d20:1/24:1)	rs360537	chr20_13004004_A_G	20	13004004	4.79e-28	Cadby et al. 2022	rs360537
SPTLC3, LINC01722, SPTLC3	Cer(d20:1/24:1)	rs3906636	chr20_13005884_G_A	20	13005884	4.25e-22	Cadby et al. 2022	rs3906636
SPTLC3, LINC01722, SPTLC3	Cer(d20:1/24:1)	rs80070884	chr20_13005893_G_C	20	13005893	3.52e-09	Cadby et al. 2022	rs80070884
SPTLC3, LINC01722, SPTLC3	Cer(d20:1/24:1)	rs168621	chr20_13005945_G_A	20	13005945	3.78e-24	Cadby et al. 2022	rs168621
SPTLC3, LINC01722, SPTLC3	Cer(d20:1/24:1)	rs3887985	chr20_13006288_C_T	20	13006288	3.62e-22	Cadby et al. 2022	rs3887985
SPTLC3, LINC01722, SPTLC3	Cer(d20:1/24:1)	rs360536	chr20_13006996_C_T	20	13006996	3.46e-24	Cadby et al. 2022	rs360536
SPTLC3, LINC01722, SPTLC3	Cer(d20:1/24:1)	rs3893392	chr20_13007141_C_T	20	13007141	2.93e-22	Cadby et al. 2022	rs3893392
SPTLC3, LINC01722, SPTLC3	Cer(d20:1/24:1)	rs3889156	chr20_13007229_T_C	20	13007229	2.28e-22	Cadby et al. 2022	rs3889156
SPTLC3, LINC01722, SPTLC3	Cer(d20:1/24:1)	rs184856	chr20_13007292_A_G	20	13007292	5.11e-24	Cadby et al. 2022	rs184856
SPTLC3, LINC01722, SPTLC3	Cer(d20:1/24:1)	rs6041762	chr20_13007963_T_G	20	13007963	1.82e-22	Cadby et al. 2022	rs6041762
SPTLC3, LINC01722, SPTLC3	Cer(d20:1/24:1)	rs360533	chr20_13008239_G_A	20	13008239	6.29e-24	Cadby et al. 2022	rs360533
SPTLC3, LINC01722, SPTLC3	Cer(d20:1/24:1)	rs360532	chr20_13008256_C_T	20	13008256	4.73e-24	Cadby et al. 2022	rs360532
SPTLC3	Cer(d20:1/24:1)	rs189662	chr20_13009015_C_T	20	13009015	4.38e-24	Cadby et al. 2022	rs189662
SPTLC3	Cer(d20:1/24:1)	rs3761895	chr20_13009396_T_C	20	13009396	4.63e-27	Cadby et al. 2022	rs3761895
SPTLC3	Cer(d20:1/24:1)	rs3761893	chr20_13009564_G_A	20	13009564	4.52e-27	Cadby et al. 2022	rs3761893
SPTLC3	Cer(d20:1/24:1)	rs360530	chr20_13009617_C_T	20	13009617	4.19e-24	Cadby et al. 2022	rs360530
SPTLC3	Cer(d20:1/24:1)	rs360529	chr20_13009716_T_C	20	13009716	4.19e-24	Cadby et al. 2022	rs360529
SPTLC3	Cer(d20:1/24:1)	rs415347	chr20_13009834_A_T	20	13009834	4.22e-24	Cadby et al. 2022	rs415347
SPTLC3	Cer(d20:1/24:1)	rs360527	chr20_13010462_A_G	20	13010462	4.45e-24	Cadby et al. 2022	rs360527
SPTLC3	Cer(d20:1/24:1)	rs646814	chr20_13010888_T_C	20	13010888	2.57e-24	Cadby et al. 2022	rs646814
SPTLC3	Cer(d20:1/24:1)	rs646334	chr20_13010991_C_T	20	13010991	9.37e-25	Cadby et al. 2022	rs646334
SPTLC3	Cer(d20:1/24:1)	rs4813103	chr20_13011138_C_T	20	13011138	1.2e-22	Cadby et al. 2022	rs4813103
SPTLC3	Cer(d20:1/24:1)	rs4814179	chr20_13011182_C_T	20	13011182	1.74e-22	Cadby et al. 2022	rs4814179
SPTLC3	Cer(d20:1/24:1)	rs6033570	chr20_13011232_A_C	20	13011232	1.75e-22	Cadby et al. 2022	rs6033570
SPTLC3	Cer(d20:1/24:1)	rs3859618	chr20_13012870_A_G	20	13012870	2.42e-18	Cadby et al. 2022	rs3859618
SPTLC3	Cer(d20:1/24:1)	rs615921	chr20_13013232_C_T	20	13013232	1.24e-24	Cadby et al. 2022	rs615921
SPTLC3	Cer(d20:1/24:1)	rs6078878	chr20_13013354_T_G	20	13013354	1.62e-18	Cadby et al. 2022	rs6078878
SPTLC3	Cer(d20:1/24:1)	rs6078879	chr20_13013392_C_G	20	13013392	1.34e-17	Cadby et al. 2022	rs6078879
SPTLC3	Cer(d20:1/24:1)	rs6078880	chr20_13013396_G_T	20	13013396	1.72e-18	Cadby et al. 2022	rs6078880
SPTLC3	Cer(d20:1/24:1)	rs4814181	chr20_13013839_T_C	20	13013839	1.94e-18	Cadby et al. 2022	rs4814181
SPTLC3	Cer(d20:1/24:1)	rs3848762	chr20_13014465_T_C	20	13014465	2.12e-18	Cadby et al. 2022	rs3848762
SPTLC3	Cer(d20:1/24:1)	rs4813105	chr20_13016831_A_G	20	13016831	1.49e-18	Cadby et al. 2022	rs4813105
SPTLC3	Cer(d20:1/24:1)	rs62201705	chr20_13017400_G_A	20	13017400	2.32e-10	Cadby et al. 2022	rs62201705
SPTLC3	Cer(d20:1/24:1)	rs3843768	chr20_13018415_T_C	20	13018415	2.36e-18	Cadby et al. 2022	rs3843768
SPTLC3	Cer(d20:1/24:1)	rs3848764	chr20_13018890_T_C	20	13018890	2.55e-18	Cadby et al. 2022	rs3848764
SPTLC3	Cer(d20:1/24:1)	rs3848765	chr20_13018915_C_T	20	13018915	2.52e-18	Cadby et al. 2022	rs3848765
SPTLC3	Cer(d20:1/24:1)	rs6078882	chr20_13019061_T_C	20	13019061	2.57e-18	Cadby et al. 2022	rs6078882
SPTLC3	Cer(d20:1/24:1)	rs6131420	chr20_13019187_A_T	20	13019187	2.9e-18	Cadby et al. 2022	rs6131420
SPTLC3	Cer(d20:1/24:1)	rs6131421	chr20_13019460_G_A	20	13019460	2.78e-18	Cadby et al. 2022	rs6131421
SPTLC3	Cer(d20:1/24:1)	rs6074546	chr20_13019610_C_T	20	13019610	2.69e-18	Cadby et al. 2022	rs6074546
SPTLC3	Cer(d20:1/24:1)	rs6041769	chr20_13019659_C_A	20	13019659	1.82e-24	Cadby et al. 2022	rs6041769
SPTLC3	Cer(d20:1/24:1)	rs6078883	chr20_13019701_T_C	20	13019701	1.84e-18	Cadby et al. 2022	rs6078883
SPTLC3	Cer(d20:1/24:1)	rs6078884	chr20_13019704_T_G	20	13019704	1.86e-18	Cadby et al. 2022	rs6078884
SPTLC3	Cer(d20:1/24:1)	rs6078885	chr20_13019729_A_G	20	13019729	3.42e-18	Cadby et al. 2022	rs6078885
SPTLC3	Cer(d20:1/24:1)	rs3843769	chr20_13020179_G_C	20	13020179	3.33e-18	Cadby et al. 2022	rs3843769
SPTLC3	Cer(d20:1/24:1)	rs3848766	chr20_13020469_C_A	20	13020469	3.48e-18	Cadby et al. 2022	rs3848766
SPTLC3	Cer(d20:1/24:1)	rs2327448	chr20_13020568_A_G	20	13020568	3.57e-18	Cadby et al. 2022	rs2327448
SPTLC3	Cer(d20:1/24:1)	rs2876238	chr20_13020605_T_A	20	13020605	3.62e-18	Cadby et al. 2022	rs2876238
SPTLC3	Cer(d20:1/24:1)	rs360525	chr20_13020644_G_A	20	13020644	2.53e-24	Cadby et al. 2022	rs360525
SPTLC3	Cer(d20:1/24:1)	rs2327447	chr20_13020716_C_A	20	13020716	3.73e-18	Cadby et al. 2022	rs2327447
SPTLC3	Cer(d20:1/24:1)	rs2327445	chr20_13020940_A_G	20	13020940	4.09e-18	Cadby et al. 2022	rs2327445
SPTLC3	Cer(d20:1/24:1)	rs3966739	chr20_13021067_A_G	20	13021067	4.25e-18	Cadby et al. 2022	rs3966739
SPTLC3	Cer(d20:1/24:1)	rs62201708	chr20_13027486_C_T	20	13027486	2.46e-10	Cadby et al. 2022	rs62201708
SPTLC3	Cer(d20:1/24:1)	rs57362538	chr20_13028169_C_T	20	13028169	7.72e-24	Cadby et al. 2022	rs57362538
SPTLC3	Cer(d20:1/24:1)	rs6033576	chr20_13029040_A_G	20	13029040	2.57e-09	Cadby et al. 2022	rs6033576
SPTLC3	Cer(d20:1/24:1)	rs934336	chr20_13031242_C_T	20	13031242	3.19e-09	Cadby et al. 2022	rs934336
SPTLC3	Cer(d20:1/24:1)	rs16993657	chr20_13033849_C_G	20	13033849	3.71e-09	Cadby et al. 2022	rs16993657
SPTLC3	Cer(d20:1/24:1)	rs6041780	chr20_13034643_C_T	20	13034643	1.1e-08	Cadby et al. 2022	rs6041780
SPTLC3	Cer(d20:1/24:1)	rs6041781	chr20_13034666_G_A	20	13034666	1.11e-08	Cadby et al. 2022	rs6041781
SPTLC3	Cer(d20:1/24:1)	rs919607	chr20_13034750_C_T	20	13034750	1.1e-08	Cadby et al. 2022	rs919607
SPTLC3	Cer(d20:1/24:1)	rs919606	chr20_13035036_T_A	20	13035036	1.13e-08	Cadby et al. 2022	rs919606
SPTLC3	Cer(d20:1/24:1)	rs6109661	chr20_13035110_C_T	20	13035110	5.12e-19	Cadby et al. 2022	rs6109661
SPTLC3	Cer(d20:1/24:1)	rs6041782	chr20_13035275_A_T	20	13035275	3.97e-10	Cadby et al. 2022	rs6041782
SPTLC3	Cer(d20:1/24:1)	rs17226320	chr20_13035327_T_G	20	13035327	3.91e-23	Cadby et al. 2022	rs17226320
SPTLC3	Cer(d20:1/24:1)	rs6041783	chr20_13035805_T_A	20	13035805	1.23e-08	Cadby et al. 2022	rs6041783
SPTLC3	Cer(d20:1/24:1)	rs145071947	chr20_13035827_T_C	20	13035827	4.7e-09	Cadby et al. 2022	rs145071947
SPTLC3	Cer(d20:1/24:1)	rs6041784	chr20_13036038_T_C	20	13036038	1.25e-08	Cadby et al. 2022	rs6041784
SPTLC3	Cer(d20:1/24:1)	rs6033582	chr20_13036137_A_C	20	13036137	1.24e-08	Cadby et al. 2022	rs6033582
SPTLC3	Cer(d20:1/24:1)	rs6041785	chr20_13036153_T_A	20	13036153	1.26e-08	Cadby et al. 2022	rs6041785
SPTLC3	Cer(d20:1/24:1)	rs6041786	chr20_13036469_T_G	20	13036469	7.28e-09	Cadby et al. 2022	rs6041786
SPTLC3	Cer(d20:1/24:1)	rs6033584	chr20_13036527_T_C	20	13036527	1.3e-08	Cadby et al. 2022	rs6033584
SPTLC3	Cer(d20:1/24:1)	rs6033585	chr20_13036544_G_A	20	13036544	1.3e-08	Cadby et al. 2022	rs6033585
SPTLC3	Cer(d20:1/24:1)	rs6033587	chr20_13036916_G_A	20	13036916	1.32e-08	Cadby et al. 2022	rs6033587
SPTLC3	Cer(d20:1/24:1)	rs6041788	chr20_13037408_G_A	20	13037408	1.38e-08	Cadby et al. 2022	rs6041788
SPTLC3	Cer(d20:1/24:1)	rs7346290	chr20_13037505_T_C	20	13037505	1.4e-08	Cadby et al. 2022	rs7346290
SPTLC3	Cer(d20:1/24:1)	rs6041789	chr20_13037615_A_G	20	13037615	1.41e-08	Cadby et al. 2022	rs6041789
SPTLC3	Cer(d20:1/24:1)	rs13038417	chr20_13037821_T_C	20	13037821	1.69e-08	Cadby et al. 2022	rs13038417
SPTLC3	Cer(d20:1/24:1)	rs6041790	chr20_13037846_C_T	20	13037846	2.64e-08	Cadby et al. 2022	rs6041790
SPTLC3	Cer(d20:1/24:1)	rs36101218	chr20_13038453_C_G	20	13038453	9.91e-09	Cadby et al. 2022	rs36101218
SPTLC3	Cer(d20:1/24:1)	rs6041791	chr20_13038558_G_T	20	13038558	5.43e-10	Cadby et al. 2022	rs6041791
SPTLC3	Cer(d20:1/24:1)	rs6041792	chr20_13038711_T_C	20	13038711	9.91e-09	Cadby et al. 2022	rs6041792
SPTLC3	Cer(d20:1/24:1)	rs6041793	chr20_13039106_G_C	20	13039106	1.03e-08	Cadby et al. 2022	rs6041793
SPTLC3	Cer(d20:1/24:1)	rs6041794	chr20_13039238_A_G	20	13039238	1.64e-08	Cadby et al. 2022	rs6041794
SPTLC3	Cer(d20:1/24:1)	rs1431444	chr20_13039863_A_G	20	13039863	1.69e-08	Cadby et al. 2022	rs1431444
SPTLC3	Cer(d20:1/24:1)	rs1431442	chr20_13040087_A_T	20	13040087	1.06e-08	Cadby et al. 2022	rs1431442
SPTLC3	Cer(d20:1/24:1)	rs6041798	chr20_13040813_G_A	20	13040813	1.99e-08	Cadby et al. 2022	rs6041798
SPTLC3	Cer(d20:1/24:1)	rs6033589	chr20_13041318_C_T	20	13041318	2.5e-08	Cadby et al. 2022	rs6033588
SPTLC3	Cer(d20:1/24:1)	rs6033589	chr20_13041318_C_T	20	13041318	2.53e-08	Cadby et al. 2022	rs6033589
SPTLC3	Cer(d20:1/24:1)	rs6033590	chr20_13041349_A_G	20	13041349	2.7e-08	Cadby et al. 2022	rs6033590
SPTLC3	Cer(d20:1/24:1)	rs6041800	chr20_13042054_A_G	20	13042054	1.89e-08	Cadby et al. 2022	rs6041800
SPTLC3	Cer(d20:1/24:1)	rs6033591	chr20_13042144_A_G	20	13042144	1.91e-08	Cadby et al. 2022	rs6033591
SPTLC3	Cer(d20:1/24:1)	rs13044824	chr20_13042526_C_G	20	13042526	3.28e-08	Cadby et al. 2022	rs13044824
SPTLC3	Cer(d20:1/24:1)	rs1367742	chr20_13046480_T_C	20	13046480	4.45e-09	Cadby et al. 2022	rs1367742
SPTLC3	Cer(d20:1/24:1)	rs60677349	chr20_13050392_A_T	20	13050392	3.46e-09	Cadby et al. 2022	rs60677349
SPTLC3	Cer(d20:1/24:1)	rs62201721	chr20_13051446_T_C	20	13051446	2.64e-09	Cadby et al. 2022	rs62201721
SPTLC3	Cer(d20:1/24:1)	rs6041821	chr20_13056152_G_T	20	13056152	3.24e-09	Cadby et al. 2022	rs6041821
SPTLC3	Cer(d20:1/24:1)	rs6041821	chr20_13056152_G_T	20	13056152	5.22e-09	Cadby et al. 2022	rs8116374
SPTLC3	Cer(d20:1/24:1)	rs6041824	chr20_13057033_C_A	20	13057033	2.07e-09	Cadby et al. 2022	rs6041824
SPTLC3	Cer(d20:1/24:1)	rs6041825	chr20_13057036_G_C	20	13057036	2.04e-09	Cadby et al. 2022	rs6041825
SPTLC3	Cer(d20:1/24:1)	rs76890844	chr20_13057515_C_T	20	13057515	3.54e-08	Cadby et al. 2022	rs76890844
SPTLC3	Cer(d20:1/24:1)	rs891660	chr20_13058374_G_A	20	13058374	2.13e-09	Cadby et al. 2022	rs891660
SPTLC3	Cer(d20:1/24:1)	rs891661	chr20_13058381_A_G	20	13058381	2.1e-09	Cadby et al. 2022	rs891661
SPTLC3	Cer(d20:1/24:1)	rs6109678	chr20_13060985_G_A	20	13060985	3.46e-09	Cadby et al. 2022	rs6109678
SPTLC3	Cer(d20:1/24:1)	rs6109679	chr20_13062342_G_A	20	13062342	1.5e-10	Cadby et al. 2022	rs6109679
SPTLC3	Cer(d20:1/24:1)	rs61340311	chr20_13058381_A_G	20	13058381	3.4e-09	Cadby et al. 2022	rs7269660
SPTLC3	Cer(d20:1/24:1)	rs61340311	chr20_13058381_A_G	20	13058381	3.46e-09	Cadby et al. 2022	rs56155938
SPTLC3	Cer(d20:1/24:1)	rs62201743	chr20_13067266_C_T	20	13067266	1.51e-15	Cadby et al. 2022	rs62201743
RP4-718P11.1, SPTLC3	Cer(d20:1/24:1)	rs7268756	chr20_13069618_G_A	20	13069618	5.08e-09	Cadby et al. 2022	rs7268756
RP4-718P11.1, SPTLC3	Cer(d20:1/24:1)	rs3843770	chr20_13071354_C_T	20	13071354	4.73e-09	Cadby et al. 2022	rs3843770
RP4-718P11.1, SPTLC3	Cer(d20:1/24:1)	rs11697759	chr20_13079060_T_C	20	13079060	4.66e-08	Cadby et al. 2022	rs11697759
SPTLC3	Cer(d20:1/24:1)	rs62201748	chr20_13081101_A_G	20	13081101	3.93e-08	Cadby et al. 2022	rs62201748
SPTLC3	Cer(d20:1/24:1)	rs3848773	chr20_13082094_A_T	20	13082094	3.98e-08	Cadby et al. 2022	rs3848773
SPTLC3	Cer(d20:1/24:1)	rs4814199	chr20_13083434_G_A	20	13083434	4.08e-08	Cadby et al. 2022	rs4814199
SPTLC3	Cer(d20:1/24:1)	rs3906631	chr20_13084288_A_C	20	13084288	4.28e-08	Cadby et al. 2022	rs3906631
SPTLC3	Cer(d20:1/24:1)	rs6078931	chr20_13125206_C_T	20	13125206	8.29e-13	Cadby et al. 2022	rs6078931
SPTLC3	Cer(d20:1/24:1)	rs2236124	chr20_13126078_T_C	20	13126078	4.02e-13	Cadby et al. 2022	rs2236124
SPTLC3	Cer(d20:1/24:1)	rs73610452	chr20_13128940_G_T	20	13128940	2.21e-13	Cadby et al. 2022	rs73610452
SPTLC3	Cer(d20:1/24:1)	rs73610453	chr20_13132329_G_A	20	13132329	2.48e-13	Cadby et al. 2022	rs73610453
SPTLC3	Cer(d20:1/24:1)	rs6109723	chr20_13135070_A_G	20	13135070	2.32e-13	Cadby et al. 2022	rs6109723
SPTLC3	Cer(d20:1/24:1)	rs6078936	chr20_13138254_A_C	20	13138254	2.12e-13	Cadby et al. 2022	rs6078936
SPTLC3	Cer(d20:1/24:1)	rs8119743	chr20_13139445_G_A	20	13139445	2.95e-14	Cadby et al. 2022	rs8119743
SPTLC3	Cer(d20:1/24:1)	rs17190927	chr20_13143086_T_G	20	13143086	2e-13	Cadby et al. 2022	rs17190927
SPTLC3	Cer(d20:1/24:1)	rs8121193	chr20_13143953_T_C	20	13143953	3.61e-09	Cadby et al. 2022	rs8121193
SPTLC3	Cer(d20:1/24:1)	rs6078938	chr20_13154121_T_C	20	13154121	6.88e-16	Cadby et al. 2022	rs6078938
SPTLC3	Cer(d20:1/24:1)	rs6074564	chr20_13155396_A_T	20	13155396	7.84e-13	Cadby et al. 2022	rs6074564
SPTLC3	Cer(d20:1/24:1)	rs67718002	chr20_13156746_C_T	20	13156746	7.49e-13	Cadby et al. 2022	rs67718002
SPTLC3	Cer(d20:1/24:1)	rs61738161	chr20_13160073_G_A	20	13160073	1.82e-15	Cadby et al. 2022	rs61738161
SPTLC3	Cer(d20:1/24:1)	rs7264061	chr20_13162915_A_C	20	13162915	1.31e-14	Cadby et al. 2022	rs7264061
SPTLC3	Cer(d20:1/24:1)	rs11547796	chr20_13166441_A_C	20	13166441	7.27e-11	Cadby et al. 2022	rs11547796
SPTLC3, SPTLC3, ISM1	Cer(d20:1/24:1)	rs2144134	chr20_13167505_C_G	20	13167505	1.93e-11	Cadby et al. 2022	rs2144134
SPTLC3, SPTLC3, ISM1	Cer(d20:1/24:1)	rs8121942	chr20_13139333_T_G	20	13139333	4.05e-09	Cadby et al. 2022	rs1052038
SPTLC3, SPTLC3, ISM1	Cer(d20:1/24:1)	rs6041937	chr20_13170884_G_A	20	13170884	3.24e-11	Cadby et al. 2022	rs6041937
SPTLC3, SPTLC3, ISM1	Cer(d20:1/24:1)	rs6078946	chr20_13170905_G_A	20	13170905	1.58e-11	Cadby et al. 2022	rs6078946
SPTLC3, SPTLC3, ISM1	Cer(d20:1/24:1)	rs6078948	chr20_13171452_G_C	20	13171452	1.41e-11	Cadby et al. 2022	rs6078948
SPTLC3, ISM1	Cer(d20:1/24:1)	rs17812209	chr20_13173638_A_C	20	13173638	7.96e-11	Cadby et al. 2022	rs17812209
SPTLC3, ISM1	Cer(d20:1/24:1)	rs2144132	chr20_13176942_A_T	20	13176942	6.89e-11	Cadby et al. 2022	rs2144132
SPTLC3, ISM1	Cer(d20:1/24:1)	rs11698698	chr20_13180997_C_T	20	13180997	3.62e-10	Cadby et al. 2022	rs11698698
SPTLC3, ISM1	Cer(d20:1/24:1)	rs6041942	chr20_13181383_C_T	20	13181383	5.18e-11	Cadby et al. 2022	rs6041942
SPTLC3, ISM1	Cer(d20:1/24:1)	rs149019166	chr20_13210357_T_C	20	13210357	5.41e-14	Cadby et al. 2022	rs149019166
ISM1, TASP1	Cer(d20:1/24:1)	rs76561844	chr20_13267152_C_T	20	13267152	4.8e-08	Cadby et al. 2022	rs76561844
MYRF, TMEM258	COH	rs174528	chr11_61776027_T_C	11	61776027	6.64e-21	Cadby et al. 2022	rs174528
MYRF, TMEM258	COH	rs174529	chr11_61776489_T_C	11	61776489	9.05e-21	Cadby et al. 2022	rs174529
MYRF, TMEM258	COH	rs174530	chr11_61779120_A_G	11	61779120	1.68e-20	Cadby et al. 2022	rs174530
MYRF, TMEM258	COH	rs108499	chr11_61779765_C_T	11	61779765	4.64e-18	Cadby et al. 2022	rs108499
MYRF, TMEM258	COH	rs174533	chr11_61781553_G_A	11	61781553	9.68e-23	Cadby et al. 2022	rs174533
MYRF, TMEM258	COH	rs174534	chr11_61781986_A_G	11	61781986	1.38e-17	Cadby et al. 2022	rs174534
MYRF, TMEM258	COH	rs174535	chr11_61783884_T_C	11	61783884	3.61e-23	Cadby et al. 2022	rs174535
TMEM258, MYRF	COH	rs174536	chr11_61784455_A_C	11	61784455	5.51e-23	Cadby et al. 2022	rs174536
TMEM258, MYRF	COH	rs174537	chr11_61785208_G_T	11	61785208	3.07e-23	Cadby et al. 2022	rs174537
FEN1, FADS2, MYRF, MIR611, TMEM258	COH	rs102275	chr11_61790331_T_C	11	61790331	3.99e-23	Cadby et al. 2022	rs102275
FEN1, FADS2, MYRF, MIR611, TMEM258	COH	rs102274	chr11_61790354_T_C	11	61790354	5.84e-23	Cadby et al. 2022	rs102274
TMEM258, MIR611, FEN1, FADS2, MYRF	COH	rs174538	chr11_61792609_G_A	11	61792609	5.99e-21	Cadby et al. 2022	rs174538
FEN1, TMEM258, MIR611, FADS1, FADS2	COH	rs4246215	chr11_61796827_G_T	11	61796827	4.64e-23	Cadby et al. 2022	rs4246215
FEN1, FADS1, FADS2	COH	rs174541	chr11_61798436_T_C	11	61798436	5.36e-23	Cadby et al. 2022	rs174541
FADS1, FEN1, FADS2	COH	rs174544	chr11_61800281_C_A	11	61800281	3e-20	Cadby et al. 2022	rs174544
FADS1, FEN1, FADS2	COH	rs174545	chr11_61801834_C_G	11	61801834	5.58e-23	Cadby et al. 2022	rs174545
FADS1, FADS2	COH	rs174546	chr11_61802358_C_T	11	61802358	5.58e-23	Cadby et al. 2022	rs174546
FADS1, FADS2	COH	rs174547	chr11_61803311_T_C	11	61803311	5.58e-23	Cadby et al. 2022	rs174547
FADS1, FADS2	COH	rs174548	chr11_61803876_C_G	11	61803876	2.47e-20	Cadby et al. 2022	rs174548
FADS1, FADS2	COH	rs174549	chr11_61803910_G_A	11	61803910	3.66e-20	Cadby et al. 2022	rs174549
FADS1, FADS2	COH	rs174550	chr11_61804006_T_C	11	61804006	5.77e-23	Cadby et al. 2022	rs174550
FADS1, FADS2	COH	rs174553	chr11_61807686_A_G	11	61807686	6.36e-23	Cadby et al. 2022	rs174553
FADS1, FADS2, MIR1908	COH	rs174554	chr11_61811991_A_G	11	61811991	8.17e-23	Cadby et al. 2022	rs174554
FADS1, FADS2, MIR1908	COH	rs174555	chr11_61812288_T_C	11	61812288	3.15e-20	Cadby et al. 2022	rs174555
FADS1, FADS2, MIR1908	COH	rs174556	chr11_61813163_C_T	11	61813163	3.12e-20	Cadby et al. 2022	rs174556
FADS1, FADS2, MIR1908	COH	rs174559	chr11_61814184_G_A	11	61814184	3.03e-18	Cadby et al. 2022	rs174559
FADS1, FADS2, MIR1908	COH	rs174560	chr11_61814292_T_C	11	61814292	2.27e-20	Cadby et al. 2022	rs174560
FADS1, FADS2, MIR1908	COH	rs174561	chr11_61815236_T_C	11	61815236	3.27e-20	Cadby et al. 2022	rs174561
FADS1, MIR1908, FADS2	COH	rs174562	chr11_61817672_A_G	11	61817672	7.78e-23	Cadby et al. 2022	rs174562
FADS1, FADS2	COH	rs174564	chr11_61820833_A_G	11	61820833	1.27e-22	Cadby et al. 2022	rs174564
FADS1, FADS2	COH	rs28456	chr11_61822009_A_G	11	61822009	1.69e-19	Cadby et al. 2022	rs28456
FADS2, FADS1	COH	rs174565	chr11_61824164_C_G	11	61824164	5.52e-12	Cadby et al. 2022	rs174565
FADS2, FADS1	COH	rs174566	chr11_61824890_A_G	11	61824890	1.25e-22	Cadby et al. 2022	rs174566
FADS2, FADS1	COH	rs174567	chr11_61825533_A_G	11	61825533	1.7e-22	Cadby et al. 2022	rs174567
FADS2, FADS1	COH	rs174568	chr11_61826344_C_T	11	61826344	1.43e-22	Cadby et al. 2022	rs174568
FADS2, FADS1	COH	rs99780	chr11_61829161_C_T	11	61829161	1.3e-22	Cadby et al. 2022	rs99780
FADS1, FADS2	COH	rs174570	chr11_61829740_C_T	11	61829740	6.84e-12	Cadby et al. 2022	rs174570
FADS1, FADS2	COH	rs1535	chr11_61830500_A_G	11	61830500	6.9e-22	Cadby et al. 2022	rs1535
FADS1, FADS2	COH	rs174572	chr11_61830816_C_T	11	61830816	7.74e-13	Cadby et al. 2022	rs174572
FADS1, FADS2	COH	rs174573	chr11_61832855_G_A	11	61832855	8.69e-13	Cadby et al. 2022	rs174573
FADS1, FADS2	COH	rs174574	chr11_61832870_A_C	11	61832870	1.66e-22	Cadby et al. 2022	rs174574
FADS2	COH	rs174575	chr11_61834531_C_G	11	61834531	1.15e-12	Cadby et al. 2022	rs174575
FADS2	COH	rs2727270	chr11_61835765_C_T	11	61835765	1.54e-09	Cadby et al. 2022	rs2727270
FADS2	COH	rs2727271	chr11_61835886_A_T	11	61835886	1.54e-09	Cadby et al. 2022	rs2727271
FADS2	COH	rs174576	chr11_61836038_C_A	11	61836038	3.05e-22	Cadby et al. 2022	rs174576
FADS2	COH	rs2524299	chr11_61837310_A_T	11	61837310	1.01e-09	Cadby et al. 2022	rs2524299
FADS2	COH	rs174577	chr11_61837342_C_A	11	61837342	1.24e-22	Cadby et al. 2022	rs174577
FADS2	COH	rs2072113	chr11_61837495_C_T	11	61837495	6.89e-10	Cadby et al. 2022	rs2072113
FADS2	COH	rs2072114	chr11_61837743_A_G	11	61837743	9.19e-11	Cadby et al. 2022	rs2072114
FADS2	COH	rs174578	chr11_61838027_T_A	11	61838027	1.23e-22	Cadby et al. 2022	rs174578
FADS2	COH	rs174579	chr11_61838141_C_T	11	61838141	5.07e-09	Cadby et al. 2022	rs174579
FADS2	COH	rs174580	chr11_61839170_A_G	11	61839170	1.35e-22	Cadby et al. 2022	rs174580
FADS2	COH	rs174581	chr11_61839211_G_A	11	61839211	1.57e-22	Cadby et al. 2022	rs174581
FADS2	COH	rs174582	chr11_61839696_A_G	11	61839696	6.58e-09	Cadby et al. 2022	rs174582
FADS2	COH	rs174583	chr11_61842278_C_T	11	61842278	1.08e-21	Cadby et al. 2022	rs174583
FADS2	COH	rs174584	chr11_61843278_G_A	11	61843278	3.48e-22	Cadby et al. 2022	rs174584
FADS2	COH	rs174585	chr11_61844222_G_A	11	61844222	1e-08	Cadby et al. 2022	rs174585
FADS2	COH	rs174587	chr11_61845358_C_T	11	61845358	2.09e-09	Cadby et al. 2022	rs174587
FADS2	COH	rs93923	chr11_61846273_C_T	11	61846273	5.16e-09	Cadby et al. 2022	rs93923
FADS2	COH	rs174589	chr11_61848331_C_G	11	61848331	2.27e-09	Cadby et al. 2022	rs174589
FADS2	COH	rs174590	chr11_61849505_G_C	11	61849505	2.74e-09	Cadby et al. 2022	rs174590
FADS2	COH	rs174591	chr11_61850204_T_A	11	61850204	1.25e-12	Cadby et al. 2022	rs174591
FADS2	COH	rs174592	chr11_61851136_A_G	11	61851136	5.27e-22	Cadby et al. 2022	rs174592
FADS2	COH	rs174593	chr11_61851359_T_C	11	61851359	3.72e-13	Cadby et al. 2022	rs174593
FADS2	COH	rs174594	chr11_61852357_C_A	11	61852357	3.04e-21	Cadby et al. 2022	rs174594
FADS2	COH	rs174595	chr11_61852421_C_T	11	61852421	1.16e-08	Cadby et al. 2022	rs174595
FADS2	COH	rs174597	chr11_61853568_G_C	11	61853568	1.84e-09	Cadby et al. 2022	rs174597
FADS2	COH	rs174598	chr11_61853722_G_A	11	61853722	2.46e-17	Cadby et al. 2022	rs174598
FADS2	COH	rs174599	chr11_61854084_G_C	11	61854084	8.99e-22	Cadby et al. 2022	rs174599
FADS2	COH	rs174600	chr11_61854755_T_C	11	61854755	2.7e-17	Cadby et al. 2022	rs174600
FADS2	COH	rs174601	chr11_61855668_C_T	11	61855668	1.32e-21	Cadby et al. 2022	rs174601
FADS2	COH	rs97384	chr11_61856709_T_C	11	61856709	2.89e-21	Cadby et al. 2022	rs97384
FADS2	COH	rs174602	chr11_61856942_T_C	11	61856942	3.34e-08	Cadby et al. 2022	rs174602
FADS2	COH	rs174603	chr11_61858734_G_A	11	61858734	2.39e-09	Cadby et al. 2022	rs174603
FADS2	COH	rs174604	chr11_61858798_C_G	11	61858798	9.31e-13	Cadby et al. 2022	rs174604
FADS2	COH	rs174606	chr11_61859501_G_T	11	61859501	1.36e-09	Cadby et al. 2022	rs174606
FADS2	COH	rs174609	chr11_61860339_T_C	11	61860339	7.11e-10	Cadby et al. 2022	rs174609
FADS2	COH	rs174610	chr11_61860361_A_G	11	61860361	7.54e-10	Cadby et al. 2022	rs174610
FADS2	COH	rs174612	chr11_61860794_C_G	11	61860794	7.6e-10	Cadby et al. 2022	rs174612
FADS2	COH	rs174613	chr11_61861020_G_A	11	61861020	7.7e-10	Cadby et al. 2022	rs174613
FADS2	COH	rs174614	chr11_61861443_T_C	11	61861443	6.68e-10	Cadby et al. 2022	rs174614
FADS2	COH	rs1297303	chr11_61861443_T_C	11	61861443	6.26e-10	Cadby et al. 2022	rs174615
FADS2	COH	rs174616	chr11_61861650_G_A	11	61861650	6.71e-10	Cadby et al. 2022	rs174616
FADS2	COH	rs174617	chr11_61861694_A_G	11	61861694	6.39e-10	Cadby et al. 2022	rs174617
FADS2	COH	rs174619	chr11_61862194_A_G	11	61862194	8.13e-10	Cadby et al. 2022	rs174619
FADS2, FADS2, FADS3	COH	rs174623	chr11_61867822_G_A	11	61867822	1.51e-10	Cadby et al. 2022	rs174623
FADS2, FADS3, FADS2, FADS3	COH	rs174626	chr11_61869585_G_A	11	61869585	3.39e-10	Cadby et al. 2022	rs174626
FADS2, FADS3, FADS2, FADS3	COH	rs422249	chr11_61872016_T_C	11	61872016	2.16e-09	Cadby et al. 2022	rs422249
FADS2, FADS3, FADS2, FADS3	COH	rs174448	chr11_61872101_G_A	11	61872101	3.77e-12	Cadby et al. 2022	rs174448
FADS3, FADS2, FADS3	COH	rs174449	chr11_61872907_G_A	11	61872907	1.16e-11	Cadby et al. 2022	rs174449
FADS3	COH	rs174450	chr11_61874070_G_T	11	61874070	1.52e-08	Cadby et al. 2022	rs174450
FADS3	COH	rs174455	chr11_61888645_G_A	11	61888645	2.72e-11	Cadby et al. 2022	rs174455
FADS3	COH	rs174458	chr11_61889523_C_T	11	61889523	1.43e-08	Cadby et al. 2022	rs174458
FADS3	COH	rs174460	chr11_61889638_C_T	11	61889638	1.59e-08	Cadby et al. 2022	rs174460
SMARCA4, LDLR	COH	rs143020224	chr19_11076648_C_G	19	11076648	2.42e-09	Cadby et al. 2022	rs143020224
SMARCA4, LDLR	COH	rs144826254	chr19_11076682_T_G	19	11076682	2.44e-09	Cadby et al. 2022	rs144826254
SMARCA4, LDLR	COH	rs112736558	chr19_11076746_T_C	19	11076746	2.45e-09	Cadby et al. 2022	rs112736558
SMARCA4, LDLR	COH	rs111989435	chr19_11076935_A_G	19	11076935	2.5e-09	Cadby et al. 2022	rs111989435
SMARCA4, LDLR	COH	rs55997232	chr19_11077441_C_T	19	11077441	2.4e-09	Cadby et al. 2022	rs55997232
SMARCA4, LDLR	COH	rs55791371	chr19_11077477_A_C	19	11077477	2.82e-09	Cadby et al. 2022	rs55791371
SMARCA4, LDLR	COH	rs56125973	chr19_11077488_T_C	19	11077488	2.86e-09	Cadby et al. 2022	rs56125973
SMARCA4, LDLR	COH	rs56289821	chr19_11077571_G_A	19	11077571	2.2e-09	Cadby et al. 2022	rs56289821
SMARCA4, LDLR	COH	rs112898275	chr19_11078174_T_C	19	11078174	2.25e-09	Cadby et al. 2022	rs112898275
SMARCA4, LDLR	COH	rs148898583	chr19_11078529_C_G	19	11078529	2.23e-09	Cadby et al. 2022	rs148898583
SMARCA4, LDLR	COH	rs113722226	chr19_11078596_T_C	19	11078596	2.27e-09	Cadby et al. 2022	rs113722226
SMARCA4, LDLR	COH	rs73015011	chr19_11079088_T_C	19	11079088	2.47e-09	Cadby et al. 2022	rs73015011
SMARCA4, LDLR	COH	rs114821903	chr19_11079261_T_A	19	11079261	2.49e-09	Cadby et al. 2022	rs114821903
SMARCA4, LDLR	COH	rs138175288	chr19_11079304_C_A	19	11079304	2.5e-09	Cadby et al. 2022	rs138175288
SMARCA4, LDLR	COH	rs112107114	chr19_11079398_G_A	19	11079398	2.51e-09	Cadby et al. 2022	rs112107114
SMARCA4, LDLR	COH	rs112107114	chr19_11079398_G_A	19	11079398	2.52e-09	Cadby et al. 2022	rs115594766
SMARCA4, LDLR	COH	rs112032422	chr19_11079616_T_C	19	11079616	2.35e-09	Cadby et al. 2022	rs112032422
SMARCA4, LDLR	COH	rs142158911	chr19_11079858_G_A	19	11079858	1.66e-09	Cadby et al. 2022	rs142158911
SMARCA4, LDLR	COH	rs142130958	chr19_11079976_G_A	19	11079976	2.57e-09	Cadby et al. 2022	rs142130958
SMARCA4, LDLR	COH	rs73015013	chr19_11080197_C_T	19	11080197	2.63e-09	Cadby et al. 2022	rs73015013
SMARCA4, LDLR	COH	rs73015016	chr19_11080624_G_A	19	11080624	4.49e-09	Cadby et al. 2022	rs73015016
SMARCA4, LDLR	COH	rs10402112	chr19_11081001_T_A	19	11081001	6.17e-09	Cadby et al. 2022	rs10402112
SMARCA4, LDLR	COH	rs138294113	chr19_11081053_C_T	19	11081053	2.75e-09	Cadby et al. 2022	rs138294113
SMARCA4, LDLR	COH	rs61194703	chr19_11081517_A_T	19	11081517	5.92e-09	Cadby et al. 2022	rs61194703
SMARCA4, LDLR	COH	rs73015020	chr19_11081874_G_A	19	11081874	6.03e-09	Cadby et al. 2022	rs73015020
SMARCA4, LDLR	COH	rs77140532	chr19_11082155_A_G	19	11082155	6.23e-09	Cadby et al. 2022	rs77140532
SMARCA4, LDLR	COH	rs73015021	chr19_11082239_A_G	19	11082239	6.19e-09	Cadby et al. 2022	rs73015021
SMARCA4, LDLR	COH	rs112552009	chr19_11082415_T_G	19	11082415	2.77e-09	Cadby et al. 2022	rs112552009
SMARCA4, LDLR	COH	rs10412048	chr19_11083273_A_G	19	11083273	8.66e-09	Cadby et al. 2022	rs10412048
LDLR, SMARCA4, LDLR	COH	rs8106503	chr19_11086210_T_C	19	11086210	9.2e-09	Cadby et al. 2022	rs8106503
LDLR, SMARCA4, LDLR	COH	rs12151108	chr19_11086585_G_A	19	11086585	3.45e-09	Cadby et al. 2022	rs12151108
LDLR, SMARCA4, LDLR	COH	rs73015024	chr19_11086922_G_T	19	11086922	3.51e-09	Cadby et al. 2022	rs73015024
LDLR, SMARCA4, LDLR	COH	rs17248720	chr19_11087511_C_T	19	11087511	9.68e-09	Cadby et al. 2022	rs17248720
LDLR, SMARCA4, LDLR	COH	rs17248727	chr19_11087826_T_C	19	11087826	5.03e-09	Cadby et al. 2022	rs17248727
LDLR	COH	rs6511720	chr19_11091630_G_T	19	11091630	3.9e-09	Cadby et al. 2022	rs6511720
snoZ6, snoZ6, BCL3	COH	rs62117160	chr19_44728895_G_A	19	44728895	1.14e-09	Cadby et al. 2022	rs62117160
BCAM	COH	rs118147862	chr19_44816374_G_A	19	44816374	1.64e-12	Cadby et al. 2022	rs118147862
NECTIN2, CTB-129P6.4	COH	rs41290120	chr19_44879418_G_A	19	44879418	4.84e-13	Cadby et al. 2022	rs41290120
NECTIN2, CTB-129P6.4	COH	rs283808	chr19_44883777_A_C	19	44883777	3.98e-09	Cadby et al. 2022	rs283808
NECTIN2, CTB-129P6.4	COH	rs283809	chr19_44883800_A_G	19	44883800	3.93e-09	Cadby et al. 2022	rs283809
TOMM40, NECTIN2, CTB-129P6.4	COH	rs7254892	chr19_44886339_G_A	19	44886339	8.18e-11	Cadby et al. 2022	rs7254892
TOMM40, CTB-129P6.4, NECTIN2	COH	rs1160983	chr19_44893972_G_A	19	44893972	1.68e-11	Cadby et al. 2022	rs1160983
TOMM40	COH	rs61679753	chr19_44897490_T_A	19	44897490	1.97e-11	Cadby et al. 2022	rs61679753
APOE	COH	rs7412	chr19_44908822_C_T	19	44908822	8e-26	Cadby et al. 2022	rs7412
APOC1, APOE, APOE, APOC1	COH	rs72654473	chr19_44911142_C_A	19	44911142	3.34e-15	Cadby et al. 2022	rs72654473
APOC1, APOE, APOE, APOC1	COH	rs445925	chr19_44912383_G_A	19	44912383	2.75e-15	Cadby et al. 2022	rs445925
APOC1, APOE, APOE, APOC1	COH	rs390082	chr19_44913574_T_G	19	44913574	3.25e-15	Cadby et al. 2022	rs390082
APOC1P1, APOC1, APOC1, APOC1P1	COH	rs141622900	chr19_44923535_G_A	19	44923535	2.71e-16	Cadby et al. 2022	rs141622900
RP11-404J23.1, RP11-774G5.1	COH	rs17068064	chr4_179734454_G_A	4	179734454	2.91e-08	Cadby et al. 2022	rs17068064
MYRF, TMEM258	DE(16:0)	rs174533	chr11_61781553_G_A	11	61781553	5.01e-09	Cadby et al. 2022	rs174533
MYRF, TMEM258	DE(16:0)	rs174535	chr11_61783884_T_C	11	61783884	6.48e-09	Cadby et al. 2022	rs174535
TMEM258, MYRF	DE(16:0)	rs174536	chr11_61784455_A_C	11	61784455	7.31e-09	Cadby et al. 2022	rs174536
TMEM258, MYRF	DE(16:0)	rs174537	chr11_61785208_G_T	11	61785208	1.4e-08	Cadby et al. 2022	rs174537
FEN1, FADS2, MYRF, MIR611, TMEM258	DE(16:0)	rs102274	chr11_61790354_T_C	11	61790354	1.35e-08	Cadby et al. 2022	rs102274
TMEM258, MIR611, FEN1, FADS2, MYRF	DE(16:0)	rs174538	chr11_61792609_G_A	11	61792609	3.11e-08	Cadby et al. 2022	rs174538
FEN1, TMEM258, MIR611, FADS1, FADS2	DE(16:0)	rs4246215	chr11_61796827_G_T	11	61796827	4.55e-09	Cadby et al. 2022	rs4246215
FEN1, FADS1, FADS2	DE(16:0)	rs174541	chr11_61798436_T_C	11	61798436	4.51e-09	Cadby et al. 2022	rs174541
FADS1, FEN1, FADS2	DE(16:0)	rs174545	chr11_61801834_C_G	11	61801834	1.27e-08	Cadby et al. 2022	rs174545
FADS1, FADS2	DE(16:0)	rs174546	chr11_61802358_C_T	11	61802358	1.26e-08	Cadby et al. 2022	rs174546
FADS1, FADS2	DE(16:0)	rs174547	chr11_61803311_T_C	11	61803311	1.27e-08	Cadby et al. 2022	rs174547
FADS1, FADS2	DE(16:0)	rs174550	chr11_61804006_T_C	11	61804006	1.29e-08	Cadby et al. 2022	rs174550
FADS1, FADS2	DE(16:0)	rs174553	chr11_61807686_A_G	11	61807686	1.35e-08	Cadby et al. 2022	rs174553
FADS1, FADS2, MIR1908	DE(16:0)	rs174554	chr11_61811991_A_G	11	61811991	2.05e-08	Cadby et al. 2022	rs174554
FADS1, MIR1908, FADS2	DE(16:0)	rs174562	chr11_61817672_A_G	11	61817672	1.39e-08	Cadby et al. 2022	rs174562
FADS1, FADS2	DE(16:0)	rs174564	chr11_61820833_A_G	11	61820833	4.02e-08	Cadby et al. 2022	rs174564
FADS2, FADS1	DE(16:0)	rs174566	chr11_61824890_A_G	11	61824890	4.99e-08	Cadby et al. 2022	rs174566
FADS2, FADS1	DE(16:0)	rs174567	chr11_61825533_A_G	11	61825533	4.29e-08	Cadby et al. 2022	rs174567
FADS2, FADS1	DE(16:0)	rs174568	chr11_61826344_C_T	11	61826344	3.1e-08	Cadby et al. 2022	rs174568
FADS1, FADS2	DE(16:0)	rs1535	chr11_61830500_A_G	11	61830500	1.04e-08	Cadby et al. 2022	rs1535
APOE	DE(16:0)	rs7412	chr19_44908822_C_T	19	44908822	4.48e-10	Cadby et al. 2022	rs7412
APOC1P1, APOC1, APOC1, APOC1P1	DE(16:0)	rs141622900	chr19_44923535_G_A	19	44923535	1.39e-08	Cadby et al. 2022	rs141622900
RCAN2, RP11-795J1.1	DE(16:0)	rs13220384	chr6_46493046_A_C	6	46493046	3.43e-10	Cadby et al. 2022	rs13220384
RCAN2, RP11-795J1.1	DE(16:0)	rs13209463	chr6_46495168_A_G	6	46495168	3.52e-10	Cadby et al. 2022	rs13209463
RP11-795J1.1	DE(16:0)	rs6936201	chr6_46505999_T_C	6	46505999	4.18e-10	Cadby et al. 2022	rs6936201
RP11-795J1.1	DE(16:0)	rs11755546	chr6_46515936_A_G	6	46515936	8.27e-11	Cadby et al. 2022	rs11755546
RP11-795J1.1	DE(16:0)	rs13193814	chr6_46516325_C_T	6	46516325	7.76e-11	Cadby et al. 2022	rs13193814
RP11-795J1.1	DE(16:0)	rs1554791	chr6_46517763_T_A	6	46517763	8.39e-11	Cadby et al. 2022	rs1554791
RP11-795J1.1	DE(16:0)	rs9472773	chr6_46529027_A_T	6	46529027	3.46e-11	Cadby et al. 2022	rs9472773
RP11-795J1.1, RP11-795J1.1, CYP39A1	DE(16:0)	rs9463210	chr6_46533116_G_T	6	46533116	3.38e-11	Cadby et al. 2022	rs9463210
RP11-795J1.1, CYP39A1	DE(16:0)	rs9472779	chr6_46539641_T_C	6	46539641	2.88e-11	Cadby et al. 2022	rs9472779
CYP39A1	DE(16:0)	rs9472783	chr6_46562283_A_G	6	46562283	1.73e-10	Cadby et al. 2022	rs9472783
CYP39A1	DE(16:0)	rs6908369	chr6_46564377_G_A	6	46564377	3.57e-11	Cadby et al. 2022	rs6908369
CYP39A1	DE(16:0)	rs1157157	chr6_46584006_C_T	6	46584006	1.87e-10	Cadby et al. 2022	rs1157157
CYP39A1	DE(16:0)	rs3799884	chr6_46584905_A_G	6	46584905	1.96e-10	Cadby et al. 2022	rs3799884
CYP39A1	DE(16:0)	rs3799880	chr6_46596390_T_C	6	46596390	6.83e-11	Cadby et al. 2022	rs3799880
CYP39A1	DE(16:0)	rs9463213	chr6_46597350_A_T	6	46597350	3.05e-09	Cadby et al. 2022	rs9463213
CYP39A1	DE(16:0)	rs3799878	chr6_46597742_C_T	6	46597742	3.19e-10	Cadby et al. 2022	rs3799878
CYP39A1	DE(16:0)	rs1008091	chr6_46599620_C_T	6	46599620	3.43e-10	Cadby et al. 2022	rs1008091
CYP39A1	DE(16:0)	rs7745606	chr6_46600152_G_T	6	46600152	3.47e-10	Cadby et al. 2022	rs7745606
CYP39A1	DE(16:0)	rs7749593	chr6_46600367_C_G	6	46600367	3.51e-10	Cadby et al. 2022	rs7749593
CYP39A1	DE(16:0)	rs2206927	chr6_46602379_T_G	6	46602379	3.71e-10	Cadby et al. 2022	rs2206927
CYP39A1	DE(16:0)	rs3799877	chr6_46606378_C_T	6	46606378	4.25e-10	Cadby et al. 2022	rs3799877
CYP39A1	DE(16:0)	rs13219874	chr6_46610307_G_A	6	46610307	1.26e-09	Cadby et al. 2022	rs13219874
CYP39A1	DE(16:0)	rs3799875	chr6_46611002_A_G	6	46611002	1.06e-08	Cadby et al. 2022	rs3799875
CYP39A1	DE(16:0)	rs3799873	chr6_46612297_T_C	6	46612297	1.1e-08	Cadby et al. 2022	rs3799873
CYP39A1	DE(16:0)	rs9463216	chr6_46613364_C_T	6	46613364	1.11e-08	Cadby et al. 2022	rs9463216
CYP39A1	DE(16:0)	rs9472795	chr6_46614243_C_G	6	46614243	1.11e-08	Cadby et al. 2022	rs9472795
CYP39A1	DE(16:0)	rs7758684	chr6_46614419_G_T	6	46614419	1.02e-10	Cadby et al. 2022	rs7758684
CYP39A1	DE(16:0)	rs9472799	chr6_46616362_A_G	6	46616362	9.38e-09	Cadby et al. 2022	rs13219183
CYP39A1	DE(16:0)	rs9472799	chr6_46616362_A_G	6	46616362	9.08e-09	Cadby et al. 2022	rs9472799
CYP39A1	DE(16:0)	rs7356862	chr6_46617286_C_A	6	46617286	8.35e-09	Cadby et al. 2022	rs7356862
CYP39A1	DE(16:0)	rs7357011	chr6_46617356_T_G	6	46617356	8.23e-09	Cadby et al. 2022	rs7357011
CYP39A1	DE(16:0)	rs9472800	chr6_46618915_T_C	6	46618915	7.67e-09	Cadby et al. 2022	rs9472800
CYP39A1	DE(16:0)	rs9463217	chr6_46619783_C_T	6	46619783	7.48e-09	Cadby et al. 2022	rs9463217
CYP39A1	DE(16:0)	rs9472801	chr6_46619913_C_T	6	46619913	7.5e-09	Cadby et al. 2022	rs9472801
CYP39A1	DE(16:0)	rs9463218	chr6_46619927_C_T	6	46619927	7.58e-09	Cadby et al. 2022	rs9463218
CYP39A1	DE(16:0)	rs9472802	chr6_46620179_T_C	6	46620179	7.78e-09	Cadby et al. 2022	rs9472802
CYP39A1	DE(16:0)	rs9463219	chr6_46620235_C_A	6	46620235	8.17e-09	Cadby et al. 2022	rs9463219
CYP39A1	DE(16:0)	rs9463220	chr6_46620260_C_G	6	46620260	7.83e-09	Cadby et al. 2022	rs9463220
CYP39A1	DE(16:0)	rs9463221	chr6_46620290_G_T	6	46620290	7.43e-09	Cadby et al. 2022	rs9463221
CYP39A1	DE(16:0)	rs9463222	chr6_46620312_C_T	6	46620312	7.55e-09	Cadby et al. 2022	rs9463222
CYP39A1	DE(16:0)	rs7450391	chr6_46620625_T_C	6	46620625	8.11e-09	Cadby et al. 2022	rs7450391
CYP39A1	DE(16:0)	rs2223754	chr6_46620684_C_T	6	46620684	8.2e-09	Cadby et al. 2022	rs2223754
CYP39A1	DE(16:0)	rs13199352	chr6_46621231_T_C	6	46621231	1.23e-09	Cadby et al. 2022	rs13199352
CYP39A1	DE(16:0)	rs9472805	chr6_46621422_G_A	6	46621422	8.44e-09	Cadby et al. 2022	rs9472805
CYP39A1	DE(16:0)	rs9296499	chr6_46621490_C_T	6	46621490	8.52e-09	Cadby et al. 2022	rs9296499
CYP39A1	DE(16:0)	rs9296500	chr6_46621546_C_T	6	46621546	8.62e-09	Cadby et al. 2022	rs9296500
CYP39A1	DE(16:0)	rs6458514	chr6_46621764_C_G	6	46621764	7.3e-11	Cadby et al. 2022	rs6458514
CYP39A1	DE(16:0)	rs7750284	chr6_46621816_T_C	6	46621816	9.02e-09	Cadby et al. 2022	rs7750284
CYP39A1	DE(16:0)	rs7768852	chr6_46622008_G_A	6	46622008	9.28e-09	Cadby et al. 2022	rs7768852
CYP39A1	DE(16:0)	rs7768721	chr6_46622071_C_T	6	46622071	9.39e-09	Cadby et al. 2022	rs7768721
CYP39A1	DE(16:0)	rs7772835	chr6_46622334_C_A	6	46622334	9.67e-09	Cadby et al. 2022	rs7772835
CYP39A1	DE(16:0)	rs7773028	chr6_46622440_C_T	6	46622440	9.91e-09	Cadby et al. 2022	rs7773028
CYP39A1	DE(16:0)	rs9472806	chr6_46622471_A_G	6	46622471	9.96e-09	Cadby et al. 2022	rs9472806
CYP39A1	DE(16:0)	rs9472807	chr6_46622693_A_G	6	46622693	1.04e-08	Cadby et al. 2022	rs9472807
CYP39A1	DE(16:0)	rs9463223	chr6_46623019_A_G	6	46623019	1.07e-08	Cadby et al. 2022	rs9463223
CYP39A1	DE(16:0)	rs9296501	chr6_46623302_T_C	6	46623302	1.11e-08	Cadby et al. 2022	rs9296501
CYP39A1	DE(16:0)	rs9296502	chr6_46623480_C_A	6	46623480	1.12e-08	Cadby et al. 2022	rs9296502
CYP39A1	DE(16:0)	rs9296503	chr6_46623940_C_T	6	46623940	1.15e-08	Cadby et al. 2022	rs9296503
CYP39A1	DE(16:0)	rs3799870	chr6_46624372_C_A	6	46624372	1.18e-08	Cadby et al. 2022	rs3799870
CYP39A1	DE(16:0)	rs9463224	chr6_46624501_C_T	6	46624501	1.21e-08	Cadby et al. 2022	rs9463224
CYP39A1	DE(16:0)	rs9463226	chr6_46624681_T_C	6	46624681	1.9e-09	Cadby et al. 2022	rs9463226
CYP39A1	DE(16:0)	rs9463227	chr6_46624776_A_T	6	46624776	1.26e-08	Cadby et al. 2022	rs9463227
CYP39A1	DE(16:0)	rs9463228	chr6_46624886_C_T	6	46624886	1.41e-08	Cadby et al. 2022	rs9463228
CYP39A1	DE(16:0)	rs9463229	chr6_46624889_C_T	6	46624889	1.09e-10	Cadby et al. 2022	rs9463229
CYP39A1	DE(16:0)	rs9463231	chr6_46625142_G_A	6	46625142	1.69e-08	Cadby et al. 2022	rs9463231
CYP39A1	DE(16:0)	rs9463232	chr6_46625152_T_C	6	46625152	1.71e-08	Cadby et al. 2022	rs9463232
CYP39A1	DE(16:0)	rs3799869	chr6_46625584_C_T	6	46625584	1.39e-08	Cadby et al. 2022	rs3799869
CYP39A1	DE(16:0)	rs7761583	chr6_46626099_A_T	6	46626099	1.43e-08	Cadby et al. 2022	rs7761583
CYP39A1	DE(16:0)	rs3799868	chr6_46626329_T_C	6	46626329	1.47e-08	Cadby et al. 2022	rs3799868
CYP39A1	DE(16:0)	rs3799867	chr6_46626384_G_A	6	46626384	1.48e-08	Cadby et al. 2022	rs3799867
CYP39A1	DE(16:0)	rs7771089	chr6_46627243_C_G	6	46627243	5.59e-09	Cadby et al. 2022	rs7771089
CYP39A1	DE(16:0)	rs639434	chr6_46638591_T_C	6	46638591	1.44e-10	Cadby et al. 2022	rs639434
CYP39A1	DE(16:0)	rs666240	chr6_46639971_C_T	6	46639971	2.6e-16	Cadby et al. 2022	rs666240
CYP39A1	DE(16:0)	rs667078	chr6_46640152_G_A	6	46640152	2.77e-16	Cadby et al. 2022	rs667078
CYP39A1	DE(16:0)	rs681513	chr6_46641029_G_C	6	46641029	3.23e-16	Cadby et al. 2022	rs681513
CYP39A1	DE(16:0)	rs2277119	chr6_46642168_C_T	6	46642168	3.27e-16	Cadby et al. 2022	rs2277119
CYP39A1	DE(16:0)	rs12215229	chr6_46646702_T_G	6	46646702	2.07e-08	Cadby et al. 2022	rs12215229
SLC25A27, CYP39A1	DE(16:0)	rs10498769	chr6_46649581_C_G	6	46649581	3.32e-09	Cadby et al. 2022	rs10498769
PCSK9	DE(18:1)	rs11591147	chr1_55039974_G_T	1	55039974	3.29e-09	Cadby et al. 2022	rs11591147
snoZ6, snoZ6, BCL3	DE(18:1)	rs62117160	chr19_44728895_G_A	19	44728895	2.7e-09	Cadby et al. 2022	rs62117160
CBLC	DE(18:1)	rs148933445	chr19_44799247_G_A	19	44799247	1.6e-08	Cadby et al. 2022	rs148933445
BCAM	DE(18:1)	rs118147862	chr19_44816374_G_A	19	44816374	2.69e-12	Cadby et al. 2022	rs118147862
NECTIN2, CTB-129P6.4	DE(18:1)	rs41290120	chr19_44879418_G_A	19	44879418	4.84e-14	Cadby et al. 2022	rs41290120
APOE	DE(18:1)	rs7412	chr19_44908822_C_T	19	44908822	2.74e-19	Cadby et al. 2022	rs7412
APOC1, APOE, APOE, APOC1	DE(18:1)	rs72654473	chr19_44911142_C_A	19	44911142	1.3e-10	Cadby et al. 2022	rs72654473
APOC1, APOE, APOE, APOC1	DE(18:1)	rs445925	chr19_44912383_G_A	19	44912383	1.77e-10	Cadby et al. 2022	rs445925
APOC1, APOE, APOE, APOC1	DE(18:1)	rs390082	chr19_44913574_T_G	19	44913574	2.12e-10	Cadby et al. 2022	rs390082
APOC1P1, APOC1, APOC1, APOC1P1	DE(18:1)	rs141622900	chr19_44923535_G_A	19	44923535	7.17e-12	Cadby et al. 2022	rs141622900
CYP39A1	DE(18:1)	rs639434	chr6_46638591_T_C	6	46638591	3.69e-10	Cadby et al. 2022	rs639434
CYP39A1	DE(18:1)	rs666240	chr6_46639971_C_T	6	46639971	6.57e-13	Cadby et al. 2022	rs666240
CYP39A1	DE(18:1)	rs667078	chr6_46640152_G_A	6	46640152	6.28e-13	Cadby et al. 2022	rs667078
CYP39A1	DE(18:1)	rs681513	chr6_46641029_G_C	6	46641029	6.1e-13	Cadby et al. 2022	rs681513
CYP39A1	DE(18:1)	rs2277119	chr6_46642168_C_T	6	46642168	3.07e-13	Cadby et al. 2022	rs2277119
CBLC	DE(18:2)	rs112450640	chr19_44793107_G_A	19	44793107	1.93e-08	Cadby et al. 2022	rs112450640
BCAM	DE(18:2)	rs118147862	chr19_44816374_G_A	19	44816374	1.38e-13	Cadby et al. 2022	rs118147862
NECTIN2, CTB-129P6.4	DE(18:2)	rs41290120	chr19_44879418_G_A	19	44879418	2.21e-15	Cadby et al. 2022	rs41290120
TOMM40, CTB-129P6.4, NECTIN2	DE(18:2)	rs1160983	chr19_44893972_G_A	19	44893972	3.2e-08	Cadby et al. 2022	rs1160983
TOMM40	DE(18:2)	rs61679753	chr19_44897490_T_A	19	44897490	3.43e-08	Cadby et al. 2022	rs61679753
APOE	DE(18:2)	rs7412	chr19_44908822_C_T	19	44908822	1.44e-23	Cadby et al. 2022	rs7412
APOC1, APOE, APOE, APOC1	DE(18:2)	rs75627662	chr19_44910319_C_T	19	44910319	2.57e-08	Cadby et al. 2022	rs75627662
APOC1, APOE, APOE, APOC1	DE(18:2)	rs72654473	chr19_44911142_C_A	19	44911142	7.61e-15	Cadby et al. 2022	rs72654473
APOC1, APOE, APOE, APOC1	DE(18:2)	rs445925	chr19_44912383_G_A	19	44912383	8.03e-15	Cadby et al. 2022	rs445925
APOC1, APOE, APOE, APOC1	DE(18:2)	rs390082	chr19_44913574_T_G	19	44913574	8.53e-15	Cadby et al. 2022	rs390082
APOC1, APOC1, APOC1P1	DE(18:2)	rs144311893	chr19_44920687_C_T	19	44920687	9.48e-11	Cadby et al. 2022	rs144311893
APOC1P1, APOC1, APOC1, APOC1P1	DE(18:2)	rs141622900	chr19_44923535_G_A	19	44923535	2.79e-18	Cadby et al. 2022	rs141622900
APOC1P1	DE(18:2)	rs114448690	chr19_44928196_G_A	19	44928196	6.39e-09	Cadby et al. 2022	rs114448690
APOC1P1	DE(18:2)	rs113345881	chr19_44928379_A_G	19	44928379	4.77e-08	Cadby et al. 2022	rs113345881
APOC1P1	DE(18:2)	rs111271293	chr19_44928832_T_C	19	44928832	3.73e-08	Cadby et al. 2022	rs112871012
APOC1P1	DE(18:2)	rs7259350	chr19_44929021_T_C	19	44929021	3.54e-08	Cadby et al. 2022	rs7259350
APOC1P1	DE(18:2)	rs7259004	chr19_44929300_G_C	19	44929300	3.35e-08	Cadby et al. 2022	rs7259004
APOC1P1, APOC1P1, APOC4	DE(18:2)	rs28795074	chr19_44933400_G_A	19	44933400	1.97e-09	Cadby et al. 2022	rs28795074
RPLP0P2	DE(20:4)	rs2453710	chr11_61639070_A_G	11	61639070	2.26e-09	Cadby et al. 2022	rs2453710
RPLP0P2, RPLP0P2, RP11-855O10.3	DE(20:4)	rs1692113	chr11_61642886_G_A	11	61642886	2.45e-09	Cadby et al. 2022	rs1692113
RPLP0P2, RPLP0P2, RP11-855O10.3	DE(20:4)	rs1692112	chr11_61643494_A_G	11	61643494	2.56e-09	Cadby et al. 2022	rs1692112
RPLP0P2, RP11-855O10.3	DE(20:4)	rs1692120	chr11_61650000_G_A	11	61650000	2.34e-11	Cadby et al. 2022	rs2453713
RP11-855O10.3, RPLP0P2, RP11-855O10.3	DE(20:4)	rs1692120	chr11_61650000_G_A	11	61650000	2.27e-11	Cadby et al. 2022	rs1692120
RP11-855O10.3, DAGLA	DE(20:4)	rs1692122	chr11_61663516_C_A	11	61663516	1e-11	Cadby et al. 2022	rs1692122
RP11-855O10.3, DAGLA	DE(20:4)	rs10792317	chr11_61665813_C_T	11	61665813	9.07e-12	Cadby et al. 2022	rs10792317
DAGLA	DE(20:4)	rs198457	chr11_61704206_C_T	11	61704206	1.1e-11	Cadby et al. 2022	rs198457
DAGLA	DE(20:4)	rs2107617	chr11_61714167_G_C	11	61714167	5.2e-09	Cadby et al. 2022	rs2107617
DAGLA	DE(20:4)	rs198426	chr11_61723014_C_T	11	61723014	1.58e-10	Cadby et al. 2022	rs198426
DAGLA	DE(20:4)	rs438274	chr11_61736710_G_A	11	61736710	3.84e-11	Cadby et al. 2022	rs438274
DAGLA	DE(20:4)	rs420957	chr11_61736711_G_T	11	61736711	3.87e-11	Cadby et al. 2022	rs420957
DAGLA	DE(20:4)	rs198441	chr11_61740907_A_G	11	61740907	1.45e-11	Cadby et al. 2022	rs198441
DAGLA	DE(20:4)	rs198440	chr11_61741050_A_G	11	61741050	3.45e-08	Cadby et al. 2022	rs198440
MYRF-AS1, DAGLA	DE(20:4)	rs198439	chr11_61742117_G_C	11	61742117	7.96e-11	Cadby et al. 2022	rs198439
DAGLA, MYRF-AS1	DE(20:4)	rs198424	chr11_61746253_A_G	11	61746253	7.58e-11	Cadby et al. 2022	rs198424
DAGLA, MYRF-AS1	DE(20:4)	rs198423	chr11_61747198_G_C	11	61747198	7.06e-09	Cadby et al. 2022	rs198423
MYRF, MYRF-AS1, DAGLA	DE(20:4)	rs198421	chr11_61750765_G_A	11	61750765	8.12e-16	Cadby et al. 2022	rs198421
MYRF, MYRF-AS1	DE(20:4)	rs198419	chr11_61752070_T_C	11	61752070	5.48e-10	Cadby et al. 2022	rs198419
MYRF, MYRF-AS1	DE(20:4)	rs61307503	chr11_61753196_T_C	11	61753196	5.72e-10	Cadby et al. 2022	rs2956395
MYRF-AS1, MYRF	DE(20:4)	rs569258	chr11_61753196_T_C	11	61753196	6.1e-10	Cadby et al. 2022	rs569258
MYRF, MYRF-AS1	DE(20:4)	rs198465	chr11_61753846_G_A	11	61753846	3.81e-15	Cadby et al. 2022	rs198465
MYRF, MYRF-AS1	DE(20:4)	rs520987	chr11_61753974_C_A	11	61753974	4.25e-15	Cadby et al. 2022	rs520987
MYRF, MYRF-AS1	DE(20:4)	rs198464	chr11_61754149_G_A	11	61754149	2.68e-15	Cadby et al. 2022	rs198464
MYRF-AS1, MYRF	DE(20:4)	rs198462	chr11_61756647_G_A	11	61756647	1.69e-14	Cadby et al. 2022	rs198462
MYRF-AS1, MYRF	DE(20:4)	rs198461	chr11_61756894_A_C	11	61756894	2.49e-14	Cadby et al. 2022	rs198461
MYRF, MYRF-AS1	DE(20:4)	rs198460	chr11_61757502_G_A	11	61757502	3.58e-14	Cadby et al. 2022	rs198460
MYRF, MYRF-AS1	DE(20:4)	rs198459	chr11_61757548_G_A	11	61757548	3.03e-15	Cadby et al. 2022	rs198459
MYRF-AS1, MYRF	DE(20:4)	rs198476	chr11_61758258_G_A	11	61758258	2.66e-14	Cadby et al. 2022	rs198476
MYRF-AS1, MYRF	DE(20:4)	rs198470	chr11_61760834_C_A	11	61760834	7.03e-11	Cadby et al. 2022	rs198470
TMEM258, MYRF	DE(20:4)	rs10792318	chr11_61763971_A_G	11	61763971	7.96e-11	Cadby et al. 2022	rs10792318
TMEM258, MYRF	DE(20:4)	rs55903902	chr11_61764519_A_G	11	61764519	4.44e-12	Cadby et al. 2022	rs55903902
TMEM258, MYRF	DE(20:4)	rs4963418	chr11_61766325_A_T	11	61766325	4.85e-10	Cadby et al. 2022	rs4963418
TMEM258, MYRF	DE(20:4)	rs198467	chr11_61766436_T_C	11	61766436	4.96e-10	Cadby et al. 2022	rs198467
MYRF, TMEM258	DE(20:4)	rs547589	chr11_61767400_A_C	11	61767400	4.06e-09	Cadby et al. 2022	rs547589
MYRF, TMEM258	DE(20:4)	rs198466	chr11_61767674_A_C	11	61767674	1.28e-09	Cadby et al. 2022	rs198466
MYRF, TMEM258	DE(20:4)	rs650436	chr11_61768958_C_T	11	61768958	3.17e-11	Cadby et al. 2022	rs650436
MYRF, TMEM258	DE(20:4)	rs579383	chr11_61769111_G_A	11	61769111	5.03e-11	Cadby et al. 2022	rs579383
MYRF, TMEM258	DE(20:4)	rs2269928	chr11_61770057_T_G	11	61770057	3.7e-18	Cadby et al. 2022	rs2269928
MYRF, TMEM258	DE(20:4)	rs149804	chr11_61771134_A_G	11	61771134	8.14e-17	Cadby et al. 2022	rs149804
MYRF, TMEM258	DE(20:4)	rs149803	chr11_61771548_C_G	11	61771548	3.65e-21	Cadby et al. 2022	rs149803
MYRF, TMEM258	DE(20:4)	rs174528	chr11_61776027_T_C	11	61776027	2.48e-81	Cadby et al. 2022	rs174528
MYRF, TMEM258	DE(20:4)	rs174529	chr11_61776489_T_C	11	61776489	6.03e-81	Cadby et al. 2022	rs174529
MYRF, TMEM258	DE(20:4)	rs174530	chr11_61779120_A_G	11	61779120	2.73e-79	Cadby et al. 2022	rs174530
MYRF, TMEM258	DE(20:4)	rs7943728	chr11_61779596_G_A	11	61779596	1.13e-21	Cadby et al. 2022	rs7943728
MYRF, TMEM258	DE(20:4)	rs108499	chr11_61779765_C_T	11	61779765	1.33e-69	Cadby et al. 2022	rs108499
MYRF, TMEM258	DE(20:4)	rs509360	chr11_61781087_A_G	11	61781087	2.64e-19	Cadby et al. 2022	rs509360
MYRF, TMEM258	DE(20:4)	rs174532	chr11_61781402_G_A	11	61781402	5.96e-25	Cadby et al. 2022	rs174532
MYRF, TMEM258	DE(20:4)	rs174533	chr11_61781553_G_A	11	61781553	8.84e-92	Cadby et al. 2022	rs174533
MYRF, TMEM258	DE(20:4)	rs174534	chr11_61781986_A_G	11	61781986	3.85e-69	Cadby et al. 2022	rs174534
MYRF, TMEM258	DE(20:4)	rs174535	chr11_61783884_T_C	11	61783884	4.89e-91	Cadby et al. 2022	rs174535
TMEM258, MYRF	DE(20:4)	rs174536	chr11_61784455_A_C	11	61784455	3.61e-91	Cadby et al. 2022	rs174536
TMEM258, MYRF	DE(20:4)	rs174537	chr11_61785208_G_T	11	61785208	1.8e-91	Cadby et al. 2022	rs174537
FEN1, FADS2, MYRF, TMEM258, MIR611	DE(20:4)	rs61896141	chr11_61788567_A_C	11	61788567	5.42e-23	Cadby et al. 2022	rs61896141
FEN1, FADS2, MYRF, MIR611, TMEM258	DE(20:4)	rs102275	chr11_61790331_T_C	11	61790331	3.94e-92	Cadby et al. 2022	rs102275
FEN1, FADS2, MYRF, MIR611, TMEM258	DE(20:4)	rs102274	chr11_61790354_T_C	11	61790354	1.32e-91	Cadby et al. 2022	rs102274
TMEM258, MIR611, FEN1, FADS2, MYRF	DE(20:4)	rs174538	chr11_61792609_G_A	11	61792609	3.18e-80	Cadby et al. 2022	rs174538
FEN1, TMEM258, MIR611, FADS2, MYRF	DE(20:4)	rs412334	chr11_61792789_C_T	11	61792789	4.73e-11	Cadby et al. 2022	rs412334
TMEM258, MIR611, FEN1, FADS2	DE(20:4)	rs695867	chr11_61793816_A_G	11	61793816	1.59e-08	Cadby et al. 2022	rs695867
FEN1, TMEM258, MIR611, FADS1, FADS2	DE(20:4)	rs4246215	chr11_61796827_G_T	11	61796827	1.26e-87	Cadby et al. 2022	rs4246215
FEN1, FADS1, FADS2	DE(20:4)	rs174541	chr11_61798436_T_C	11	61798436	4.32e-87	Cadby et al. 2022	rs174541
FADS1, FEN1, FADS2	DE(20:4)	rs174544	chr11_61800281_C_A	11	61800281	1.91e-76	Cadby et al. 2022	rs174544
FADS1, FEN1, FADS2	DE(20:4)	rs174545	chr11_61801834_C_G	11	61801834	1.57e-91	Cadby et al. 2022	rs174545
FADS1, FADS2	DE(20:4)	rs174546	chr11_61802358_C_T	11	61802358	1.57e-91	Cadby et al. 2022	rs174546
FADS1, FADS2	DE(20:4)	rs174547	chr11_61803311_T_C	11	61803311	1.61e-91	Cadby et al. 2022	rs174547
FADS1, FADS2	DE(20:4)	rs174548	chr11_61803876_C_G	11	61803876	1.05e-78	Cadby et al. 2022	rs174548
FADS1, FADS2	DE(20:4)	rs174549	chr11_61803910_G_A	11	61803910	9.25e-77	Cadby et al. 2022	rs174549
FADS1, FADS2	DE(20:4)	rs174550	chr11_61804006_T_C	11	61804006	1.69e-91	Cadby et al. 2022	rs174550
FADS1, FADS2	DE(20:4)	rs4564341	chr11_61806068_C_T	11	61806068	5.44e-35	Cadby et al. 2022	rs4564341
FADS1, FADS2	DE(20:4)	rs174553	chr11_61807686_A_G	11	61807686	2.17e-91	Cadby et al. 2022	rs174553
FADS1, FADS2, MIR1908	DE(20:4)	rs174554	chr11_61811991_A_G	11	61811991	9.19e-91	Cadby et al. 2022	rs174554
FADS1, FADS2, MIR1908	DE(20:4)	rs174555	chr11_61812288_T_C	11	61812288	1.16e-76	Cadby et al. 2022	rs174555
FADS1, FADS2, MIR1908	DE(20:4)	rs174556	chr11_61813163_C_T	11	61813163	7.51e-76	Cadby et al. 2022	rs174556
FADS1, FADS2, MIR1908	DE(20:4)	rs174559	chr11_61814184_G_A	11	61814184	7.17e-67	Cadby et al. 2022	rs174559
FADS1, FADS2, MIR1908	DE(20:4)	rs174560	chr11_61814292_T_C	11	61814292	1.4e-78	Cadby et al. 2022	rs174560
FADS1, FADS2, MIR1908	DE(20:4)	rs174561	chr11_61815236_T_C	11	61815236	1.1e-76	Cadby et al. 2022	rs174561
FADS1, MIR1908, FADS2	DE(20:4)	rs174562	chr11_61817672_A_G	11	61817672	2.75e-91	Cadby et al. 2022	rs174562
FADS1, MIR1908, FADS2	DE(20:4)	rs61897792	chr11_61819414_C_T	11	61819414	1.11e-08	Cadby et al. 2022	rs61897792
FADS1, FADS2	DE(20:4)	rs174564	chr11_61820833_A_G	11	61820833	4.27e-93	Cadby et al. 2022	rs174564
FADS1, FADS2	DE(20:4)	rs28456	chr11_61822009_A_G	11	61822009	1.23e-77	Cadby et al. 2022	rs28456
FADS2, FADS1	DE(20:4)	rs174565	chr11_61824164_C_G	11	61824164	6.91e-49	Cadby et al. 2022	rs174565
FADS2, FADS1	DE(20:4)	rs174566	chr11_61824890_A_G	11	61824890	4.2e-93	Cadby et al. 2022	rs174566
FADS2, FADS1	DE(20:4)	rs174567	chr11_61825533_A_G	11	61825533	5.16e-93	Cadby et al. 2022	rs174567
FADS2, FADS1	DE(20:4)	rs174568	chr11_61826344_C_T	11	61826344	2.68e-90	Cadby et al. 2022	rs174568
FADS2, FADS1	DE(20:4)	rs968567	chr11_61828092_C_T	11	61828092	1.44e-22	Cadby et al. 2022	rs968567
FADS2, FADS1	DE(20:4)	rs99780	chr11_61829161_C_T	11	61829161	5.6e-93	Cadby et al. 2022	rs99780
FADS1, FADS2	DE(20:4)	rs174570	chr11_61829740_C_T	11	61829740	1.08e-48	Cadby et al. 2022	rs174570
FADS1, FADS2	DE(20:4)	rs1535	chr11_61830500_A_G	11	61830500	7.07e-92	Cadby et al. 2022	rs1535
FADS1, FADS2	DE(20:4)	rs174572	chr11_61830816_C_T	11	61830816	1.32e-44	Cadby et al. 2022	rs174572
FADS1, FADS2	DE(20:4)	rs61897793	chr11_61831875_G_A	11	61831875	1.85e-22	Cadby et al. 2022	rs61897793
FADS1, FADS2	DE(20:4)	rs174573	chr11_61832855_G_A	11	61832855	2.12e-44	Cadby et al. 2022	rs174573
FADS1, FADS2	DE(20:4)	rs174574	chr11_61832870_A_C	11	61832870	3.21e-91	Cadby et al. 2022	rs174574
FADS1, FADS2	DE(20:4)	rs2524296	chr11_61833906_C_T	11	61833906	2.28e-33	Cadby et al. 2022	rs2524296
FADS2	DE(20:4)	rs2845574	chr11_61834400_C_T	11	61834400	2.55e-33	Cadby et al. 2022	rs2845574
FADS2	DE(20:4)	rs2845573	chr11_61834436_A_G	11	61834436	2.73e-33	Cadby et al. 2022	rs2845573
FADS2	DE(20:4)	rs174575	chr11_61834531_C_G	11	61834531	2.72e-45	Cadby et al. 2022	rs174575
FADS2	DE(20:4)	rs2727270	chr11_61835765_C_T	11	61835765	1.55e-39	Cadby et al. 2022	rs2727270
FADS2	DE(20:4)	rs2727271	chr11_61835886_A_T	11	61835886	1.67e-39	Cadby et al. 2022	rs2727271
FADS2	DE(20:4)	rs174576	chr11_61836038_C_A	11	61836038	3.85e-91	Cadby et al. 2022	rs174576
FADS2	DE(20:4)	rs2524299	chr11_61837310_A_T	11	61837310	2.31e-39	Cadby et al. 2022	rs2524299
FADS2	DE(20:4)	rs174577	chr11_61837342_C_A	11	61837342	1.09e-91	Cadby et al. 2022	rs174577
FADS2	DE(20:4)	rs2072113	chr11_61837495_C_T	11	61837495	2.31e-39	Cadby et al. 2022	rs2072113
FADS2	DE(20:4)	rs2072114	chr11_61837743_A_G	11	61837743	2.64e-39	Cadby et al. 2022	rs2072114
FADS2	DE(20:4)	rs174578	chr11_61838027_T_A	11	61838027	3.74e-91	Cadby et al. 2022	rs174578
FADS2	DE(20:4)	rs174579	chr11_61838141_C_T	11	61838141	4.11e-34	Cadby et al. 2022	rs174579
FADS2	DE(20:4)	rs174580	chr11_61839170_A_G	11	61839170	3.48e-91	Cadby et al. 2022	rs174580
FADS2	DE(20:4)	rs174581	chr11_61839211_G_A	11	61839211	3.05e-91	Cadby et al. 2022	rs174581
FADS2	DE(20:4)	rs139957766	chr11_61839575_G_A	11	61839575	4.07e-11	Cadby et al. 2022	rs139957766
FADS2	DE(20:4)	rs174582	chr11_61839696_A_G	11	61839696	1.14e-34	Cadby et al. 2022	rs174582
FADS2	DE(20:4)	rs2526680	chr11_61843744_C_T	11	61843744	4.18e-32	Cadby et al. 2022	rs2727265
FADS2	DE(20:4)	rs174583	chr11_61842278_C_T	11	61842278	2.87e-91	Cadby et al. 2022	rs174583
FADS2	DE(20:4)	rs174584	chr11_61843278_G_A	11	61843278	1.72e-91	Cadby et al. 2022	rs174584
FADS2	DE(20:4)	rs2526680	chr11_61843744_C_T	11	61843744	5.68e-32	Cadby et al. 2022	rs2526680
FADS2	DE(20:4)	rs174585	chr11_61844222_G_A	11	61844222	5.03e-35	Cadby et al. 2022	rs174585
FADS2	DE(20:4)	rs174587	chr11_61845358_C_T	11	61845358	5.13e-34	Cadby et al. 2022	rs174587
FADS2	DE(20:4)	rs93923	chr11_61846273_C_T	11	61846273	1.37e-34	Cadby et al. 2022	rs93923
FADS2	DE(20:4)	rs2845572	chr11_61847123_G_A	11	61847123	3.26e-31	Cadby et al. 2022	rs2845572
FADS2	DE(20:4)	rs174589	chr11_61848331_C_G	11	61848331	5.28e-34	Cadby et al. 2022	rs174589
FADS2	DE(20:4)	rs2851682	chr11_61848540_A_G	11	61848540	1.46e-31	Cadby et al. 2022	rs2851682
FADS2	DE(20:4)	rs174590	chr11_61849505_G_C	11	61849505	1.94e-34	Cadby et al. 2022	rs174590
FADS2	DE(20:4)	rs174591	chr11_61850204_T_A	11	61850204	1.9e-44	Cadby et al. 2022	rs174591
FADS2	DE(20:4)	rs2727263	chr11_61850540_C_T	11	61850540	1.09e-26	Cadby et al. 2022	rs2727263
FADS2	DE(20:4)	rs61897795	chr11_61850697_A_G	11	61850697	5.97e-20	Cadby et al. 2022	rs61897795
FADS2	DE(20:4)	rs174592	chr11_61851136_A_G	11	61851136	1.25e-84	Cadby et al. 2022	rs174592
FADS2	DE(20:4)	rs174593	chr11_61851359_T_C	11	61851359	1.78e-39	Cadby et al. 2022	rs174593
FADS2	DE(20:4)	rs174594	chr11_61852357_C_A	11	61852357	3.37e-83	Cadby et al. 2022	rs174594
FADS2	DE(20:4)	rs174595	chr11_61852421_C_T	11	61852421	6.28e-30	Cadby et al. 2022	rs174595
FADS2	DE(20:4)	rs174597	chr11_61853568_G_C	11	61853568	6.88e-30	Cadby et al. 2022	rs174597
FADS2	DE(20:4)	rs174598	chr11_61853722_G_A	11	61853722	1.63e-69	Cadby et al. 2022	rs174598
FADS2	DE(20:4)	rs174599	chr11_61854084_G_C	11	61854084	1.07e-82	Cadby et al. 2022	rs174599
FADS2	DE(20:4)	rs73487492	chr11_61854139_A_G	11	61854139	3.84e-09	Cadby et al. 2022	rs73487492
FADS2	DE(20:4)	rs174600	chr11_61854755_T_C	11	61854755	4.01e-68	Cadby et al. 2022	rs174600
FADS2	DE(20:4)	rs174601	chr11_61855668_C_T	11	61855668	2.36e-82	Cadby et al. 2022	rs174601
FADS2	DE(20:4)	rs2526678	chr11_61856321_G_A	11	61856321	1.35e-29	Cadby et al. 2022	rs2526678
FADS2	DE(20:4)	rs97384	chr11_61856709_T_C	11	61856709	9.27e-78	Cadby et al. 2022	rs97384
FADS2	DE(20:4)	rs174602	chr11_61856942_T_C	11	61856942	1.31e-15	Cadby et al. 2022	rs174602
FADS2	DE(20:4)	rs498793	chr11_61857233_T_C	11	61857233	5e-09	Cadby et al. 2022	rs498793
FADS2	DE(20:4)	rs526126	chr11_61857413_G_C	11	61857413	3.05e-11	Cadby et al. 2022	rs526126
FADS2	DE(20:4)	rs174603	chr11_61858734_G_A	11	61858734	7.06e-41	Cadby et al. 2022	rs174603
FADS2	DE(20:4)	rs174604	chr11_61858798_C_G	11	61858798	1.82e-49	Cadby et al. 2022	rs174604
FADS2	DE(20:4)	rs174605	chr11_61859449_G_T	11	61859449	4.27e-34	Cadby et al. 2022	rs174605
FADS2	DE(20:4)	rs174606	chr11_61859501_G_T	11	61859501	2.24e-32	Cadby et al. 2022	rs174606
FADS2	DE(20:4)	rs174607	chr11_61859849_G_C	11	61859849	1.47e-31	Cadby et al. 2022	rs174607
FADS2	DE(20:4)	rs174608	chr11_61860012_A_G	11	61860012	6.99e-34	Cadby et al. 2022	rs174608
FADS2	DE(20:4)	rs174609	chr11_61860339_T_C	11	61860339	1.07e-32	Cadby et al. 2022	rs174609
FADS2	DE(20:4)	rs174610	chr11_61860361_A_G	11	61860361	1.26e-32	Cadby et al. 2022	rs174610
FADS2	DE(20:4)	rs174611	chr11_61860409_T_C	11	61860409	1.27e-33	Cadby et al. 2022	rs174611
FADS2	DE(20:4)	rs174612	chr11_61860794_C_G	11	61860794	1.4e-32	Cadby et al. 2022	rs174612
FADS2	DE(20:4)	rs174613	chr11_61861020_G_A	11	61861020	8.25e-33	Cadby et al. 2022	rs174613
FADS2	DE(20:4)	rs174614	chr11_61861443_T_C	11	61861443	7.82e-33	Cadby et al. 2022	rs174614
FADS2	DE(20:4)	rs1297303	chr11_61861443_T_C	11	61861443	7.06e-33	Cadby et al. 2022	rs174615
FADS2	DE(20:4)	rs174616	chr11_61861650_G_A	11	61861650	7.42e-33	Cadby et al. 2022	rs174616
FADS2	DE(20:4)	rs174617	chr11_61861694_A_G	11	61861694	6.8e-33	Cadby et al. 2022	rs174617
FADS2	DE(20:4)	rs174618	chr11_61861850_T_C	11	61861850	1.74e-25	Cadby et al. 2022	rs174618
FADS2	DE(20:4)	rs113003506	chr11_61861905_C_T	11	61861905	1.18e-13	Cadby et al. 2022	rs113003506
FADS2	DE(20:4)	rs174619	chr11_61862194_A_G	11	61862194	8.53e-33	Cadby et al. 2022	rs174619
FADS2	DE(20:4)	rs174620	chr11_61862275_A_G	11	61862275	1.87e-25	Cadby et al. 2022	rs174620
FADS2	DE(20:4)	rs174621	chr11_61862632_G_A	11	61862632	1.13e-21	Cadby et al. 2022	rs174621
FADS2	DE(20:4)	rs174622	chr11_61864455_G_A	11	61864455	1.04e-21	Cadby et al. 2022	rs174622
FADS2	DE(20:4)	rs11539526	chr11_61866298_C_T	11	61866298	4.58e-13	Cadby et al. 2022	rs11539526
FADS2	DE(20:4)	rs77167250	chr11_61866475_C_T	11	61866475	4.46e-13	Cadby et al. 2022	rs77167250
FADS2, FADS2, FADS3	DE(20:4)	rs113268188	chr11_61867357_T_G	11	61867357	4.69e-13	Cadby et al. 2022	rs113268188
FADS2, FADS2, FADS3	DE(20:4)	rs17764324	chr11_61867616_G_T	11	61867616	1.18e-12	Cadby et al. 2022	rs17764324
FADS2, FADS2, FADS3	DE(20:4)	rs17831757	chr11_61867728_T_C	11	61867728	1.22e-12	Cadby et al. 2022	rs17831757
FADS2, FADS2, FADS3	DE(20:4)	rs174623	chr11_61867822_G_A	11	61867822	1.2e-32	Cadby et al. 2022	rs174623
FADS2, FADS2, FADS3	DE(20:4)	rs6591662	chr11_61868342_A_G	11	61868342	9.59e-13	Cadby et al. 2022	rs6591662
FADS2, FADS3, FADS2, FADS3	DE(20:4)	rs6591663	chr11_61868520_G_A	11	61868520	9.27e-13	Cadby et al. 2022	rs6591663
FADS2, FADS3, FADS2, FADS3	DE(20:4)	rs174620	chr11_61862275_A_G	11	61862275	2.39e-23	Cadby et al. 2022	rs174625
FADS2, FADS3, FADS2, FADS3	DE(20:4)	rs59463277	chr11_61868520_G_A	11	61868520	9.91e-13	Cadby et al. 2022	rs7395424
FADS2, FADS3, FADS2, FADS3	DE(20:4)	rs11230815	chr11_61868654_G_C	11	61868654	9.86e-13	Cadby et al. 2022	rs11230815
FADS2, FADS3, FADS2, FADS3	DE(20:4)	rs11230816	chr11_61868781_G_C	11	61868781	1.76e-12	Cadby et al. 2022	rs11230816
FADS2, FADS3, FADS2, FADS3	DE(20:4)	rs11230817	chr11_61868783_C_T	11	61868783	1.02e-12	Cadby et al. 2022	rs11230817
FADS2, FADS3, FADS2, FADS3	DE(20:4)	rs174626	chr11_61869585_G_A	11	61869585	1.51e-31	Cadby et al. 2022	rs174626
FADS2, FADS3, FADS2, FADS3	DE(20:4)	rs7394459	chr11_61869877_C_T	11	61869877	3.61e-12	Cadby et al. 2022	rs7394459
, FADS2, FADS3, FADS2, FADS3	DE(20:4)	rs174627	chr11_61869994_G_A	11	61869994	4.88e-15	Cadby et al. 2022	rs174627
FADS2, FADS3, FADS2, FADS3	DE(20:4)	rs174628	chr11_61870115_T_C	11	61870115	9.66e-20	Cadby et al. 2022	rs174628
FADS2, FADS3, FADS2, FADS3	DE(20:4)	rs7104849	chr11_61870572_G_A	11	61870572	4.44e-12	Cadby et al. 2022	rs7104849
FADS2, FADS3, FADS2, FADS3	DE(20:4)	rs10897181	chr11_61870762_G_C	11	61870762	7.74e-12	Cadby et al. 2022	rs10897181
FADS2, FADS3, FADS2, FADS3	DE(20:4)	rs79479642	chr11_61871481_G_T	11	61871481	7.13e-12	Cadby et al. 2022	rs79479642
FADS2, FADS3, FADS2, FADS3	DE(20:4)	rs7118175	chr11_61871886_C_T	11	61871886	3.14e-11	Cadby et al. 2022	rs7118175
FADS2, FADS3, FADS2, FADS3	DE(20:4)	rs422249	chr11_61872016_T_C	11	61872016	9.52e-37	Cadby et al. 2022	rs422249
FADS2, FADS3, FADS2, FADS3	DE(20:4)	rs174448	chr11_61872101_G_A	11	61872101	3.21e-44	Cadby et al. 2022	rs174448
FADS2, FADS3, FADS2, FADS3	DE(20:4)	rs7481842	chr11_61872233_C_T	11	61872233	1.12e-08	Cadby et al. 2022	rs7481842
FADS3, FADS2, FADS3	DE(20:4)	rs7482316	chr11_61872726_G_A	11	61872726	4.2e-09	Cadby et al. 2022	rs7482316
FADS3, FADS2, FADS3	DE(20:4)	rs174449	chr11_61872907_G_A	11	61872907	2.67e-44	Cadby et al. 2022	rs174449
FADS3, FADS2, FADS3	DE(20:4)	rs6591664	chr11_61873049_G_A	11	61873049	1.24e-09	Cadby et al. 2022	rs6591664
FADS3	DE(20:4)	rs174450	chr11_61874070_G_T	11	61874070	1.02e-28	Cadby et al. 2022	rs174450
FADS3	DE(20:4)	rs7115739	chr11_61874245_T_G	11	61874245	1.81e-09	Cadby et al. 2022	rs7115739
FADS3	DE(20:4)	rs174451	chr11_61875291_C_T	11	61875291	2.33e-19	Cadby et al. 2022	rs174451
FADS3	DE(20:4)	rs174453	chr11_61878495_C_G	11	61878495	1.11e-22	Cadby et al. 2022	rs174453
FADS3	DE(20:4)	rs174634	chr11_61879915_G_C	11	61879915	7.78e-27	Cadby et al. 2022	rs174634
FADS3	DE(20:4)	rs174635	chr11_61879955_T_G	11	61879955	7.8e-27	Cadby et al. 2022	rs174635
FADS3	DE(20:4)	rs174454	chr11_61883275_G_A	11	61883275	5.38e-28	Cadby et al. 2022	rs174454
FADS3	DE(20:4)	rs1000778	chr11_61887833_A_G	11	61887833	3.48e-26	Cadby et al. 2022	rs1000778
FADS3	DE(20:4)	rs174455	chr11_61888645_G_A	11	61888645	1.48e-40	Cadby et al. 2022	rs174455
FADS3	DE(20:4)	rs174456	chr11_61888710_C_A	11	61888710	3.24e-26	Cadby et al. 2022	rs174456
FADS3	DE(20:4)	rs1151144	chr11_61889113_T_C	11	61889113	3.05e-26	Cadby et al. 2022	rs1151144
FADS3	DE(20:4)	rs1295988	chr11_61889186_A_C	11	61889186	3e-26	Cadby et al. 2022	rs1295988
FADS3	DE(20:4)	rs174457	chr11_61889503_T_C	11	61889503	2.62e-26	Cadby et al. 2022	rs174457
FADS3	DE(20:4)	rs174458	chr11_61889523_C_T	11	61889523	4.28e-36	Cadby et al. 2022	rs174458
FADS3	DE(20:4)	rs174459	chr11_61889578_C_T	11	61889578	2.6e-26	Cadby et al. 2022	rs174459
FADS3	DE(20:4)	rs174460	chr11_61889638_C_T	11	61889638	4.53e-36	Cadby et al. 2022	rs174460
FADS3	DE(20:4)	rs174461	chr11_61889929_A_C	11	61889929	2.66e-26	Cadby et al. 2022	rs174461
FADS3	DE(20:4)	rs174462	chr11_61890194_G_A	11	61890194	7.37e-24	Cadby et al. 2022	rs174462
FADS3	DE(20:4)	rs174463	chr11_61890366_G_A	11	61890366	3.63e-26	Cadby et al. 2022	rs174463
FADS3	DE(20:4)	rs174464	chr11_61890454_A_G	11	61890454	2.5e-26	Cadby et al. 2022	rs174464
FADS3	DE(20:4)	rs693672	chr11_61891157_T_C	11	61891157	7.82e-23	Cadby et al. 2022	rs693672
FADS3	DE(20:4)	rs174465	chr11_61891328_C_T	11	61891328	2.92e-34	Cadby et al. 2022	rs174465
FADS3	DE(20:4)	rs174466	chr11_61891824_A_G	11	61891824	3.81e-25	Cadby et al. 2022	rs174466
FADS3, RAB3IL1, FADS3, RAB3IL1	DE(20:4)	rs174468	chr11_61896219_G_A	11	61896219	1.48e-23	Cadby et al. 2022	rs174468
RAB3IL1	DE(20:4)	rs174469	chr11_61899971_C_T	11	61899971	2.93e-21	Cadby et al. 2022	rs174469
RAB3IL1	DE(20:4)	rs174470	chr11_61902136_G_A	11	61902136	9.06e-21	Cadby et al. 2022	rs174470
RAB3IL1	DE(20:4)	rs3815045	chr11_61902474_G_A	11	61902474	8.57e-10	Cadby et al. 2022	rs3815045
RAB3IL1	DE(20:4)	rs174471	chr11_61902565_C_T	11	61902565	2.06e-22	Cadby et al. 2022	rs174471
RAB3IL1	DE(20:4)	rs1151139	chr11_61903684_C_T	11	61903684	2.28e-20	Cadby et al. 2022	rs1151139
RAB3IL1	DE(20:4)	rs174472	chr11_61904484_A_G	11	61904484	3.2e-09	Cadby et al. 2022	rs174472
RAB3IL1	DE(20:4)	rs174473	chr11_61904763_T_C	11	61904763	1.13e-18	Cadby et al. 2022	rs174473
RAB3IL1	DE(20:4)	rs174474	chr11_61904793_T_C	11	61904793	5.36e-19	Cadby et al. 2022	rs174474
RAB3IL1	DE(20:4)	rs174475	chr11_61905173_G_C	11	61905173	5.1e-20	Cadby et al. 2022	rs174475
RAB3IL1	DE(20:4)	rs174476	chr11_61906646_C_T	11	61906646	1.23e-21	Cadby et al. 2022	rs174476
RAB3IL1	DE(20:4)	rs174477	chr11_61908172_T_C	11	61908172	3.61e-12	Cadby et al. 2022	rs174477
RAB3IL1	DE(20:4)	rs666870	chr11_61910007_G_A	11	61910007	1.79e-21	Cadby et al. 2022	rs666870
RAB3IL1	DE(20:4)	rs174478	chr11_61911104_T_G	11	61911104	6.8e-22	Cadby et al. 2022	rs174478
RAB3IL1	DE(20:4)	rs174479	chr11_61911282_C_G	11	61911282	8.8e-21	Cadby et al. 2022	rs174479
RAB3IL1, RNU6-1243P	DE(20:4)	rs2524292	chr11_61927674_T_G	11	61927674	1.86e-09	Cadby et al. 2022	rs2524292
RAB3IL1, RNU6-1243P	DE(20:4)	rs2736604	chr11_61932355_C_A	11	61932355	3.36e-09	Cadby et al. 2022	rs2736604
RNU6-1243P, RAB3IL1, RNU6-1243P	DE(20:4)	rs2521568	chr11_61933461_G_C	11	61933461	2.09e-09	Cadby et al. 2022	rs2521568
RNU6-1243P, RAB3IL1, RNU6-1243P	DE(20:4)	rs2521568	chr11_61933461_G_C	11	61933461	3.34e-09	Cadby et al. 2022	rs2521569
RNU6-1243P, RAB3IL1, RNU6-1243P	DE(20:4)	rs2727266	chr11_61936862_A_G	11	61936862	3.4e-09	Cadby et al. 2022	rs2727266
RNU6-1243P, RNU6-1243P, BEST1	DE(20:4)	rs2736601	chr11_61938049_C_T	11	61938049	1.89e-09	Cadby et al. 2022	rs2736601
RNU6-1243P, RNU6-1243P, BEST1	DE(20:4)	rs2727267	chr11_61938644_G_A	11	61938644	2.06e-09	Cadby et al. 2022	rs2727267
RNU6-1243P, RNU6-1243P, BEST1	DE(20:4)	rs2727268	chr11_61940173_A_G	11	61940173	5.67e-09	Cadby et al. 2022	rs2727268
RNU6-1243P, BEST1	DE(20:4)	rs2727261	chr11_61944659_T_C	11	61944659	1.63e-08	Cadby et al. 2022	rs2727261
RNU6-1243P, BEST1	DE(20:4)	rs2727260	chr11_61944770_C_T	11	61944770	8.19e-09	Cadby et al. 2022	rs2727260
BCAM	DE(20:4)	rs118147862	chr19_44816374_G_A	19	44816374	7.38e-10	Cadby et al. 2022	rs118147862
NECTIN2, CTB-129P6.4	DE(20:4)	rs41290120	chr19_44879418_G_A	19	44879418	3.1e-10	Cadby et al. 2022	rs41290120
APOE	DE(20:4)	rs7412	chr19_44908822_C_T	19	44908822	8.28e-16	Cadby et al. 2022	rs7412
APOC1, APOE, APOE, APOC1	DE(20:4)	rs72654473	chr19_44911142_C_A	19	44911142	5.76e-10	Cadby et al. 2022	rs72654473
APOC1, APOE, APOE, APOC1	DE(20:4)	rs445925	chr19_44912383_G_A	19	44912383	7.24e-10	Cadby et al. 2022	rs445925
APOC1, APOE, APOE, APOC1	DE(20:4)	rs390082	chr19_44913574_T_G	19	44913574	7.84e-10	Cadby et al. 2022	rs390082
APOC1P1, APOC1, APOC1, APOC1P1	DE(20:4)	rs141622900	chr19_44923535_G_A	19	44923535	2.85e-11	Cadby et al. 2022	rs141622900
MYRF, TMEM258	DE(20:5)	rs2269928	chr11_61770057_T_G	11	61770057	1.8e-09	Cadby et al. 2022	rs2269928
MYRF, TMEM258	DE(20:5)	rs149804	chr11_61771134_A_G	11	61771134	5.65e-09	Cadby et al. 2022	rs149804
MYRF, TMEM258	DE(20:5)	rs149803	chr11_61771548_C_G	11	61771548	3.29e-10	Cadby et al. 2022	rs149803
MYRF, TMEM258	DE(20:5)	rs174528	chr11_61776027_T_C	11	61776027	2.55e-43	Cadby et al. 2022	rs174528
MYRF, TMEM258	DE(20:5)	rs174529	chr11_61776489_T_C	11	61776489	1.39e-43	Cadby et al. 2022	rs174529
MYRF, TMEM258	DE(20:5)	rs174530	chr11_61779120_A_G	11	61779120	5.81e-43	Cadby et al. 2022	rs174530
MYRF, TMEM258	DE(20:5)	rs7943728	chr11_61779596_G_A	11	61779596	8.88e-15	Cadby et al. 2022	rs7943728
MYRF, TMEM258	DE(20:5)	rs108499	chr11_61779765_C_T	11	61779765	1.13e-37	Cadby et al. 2022	rs108499
MYRF, TMEM258	DE(20:5)	rs509360	chr11_61781087_A_G	11	61781087	8.7e-13	Cadby et al. 2022	rs509360
MYRF, TMEM258	DE(20:5)	rs174532	chr11_61781402_G_A	11	61781402	1.99e-12	Cadby et al. 2022	rs174532
MYRF, TMEM258	DE(20:5)	rs174533	chr11_61781553_G_A	11	61781553	7.73e-51	Cadby et al. 2022	rs174533
MYRF, TMEM258	DE(20:5)	rs174534	chr11_61781986_A_G	11	61781986	8.44e-38	Cadby et al. 2022	rs174534
MYRF, TMEM258	DE(20:5)	rs174535	chr11_61783884_T_C	11	61783884	5.67e-51	Cadby et al. 2022	rs174535
TMEM258, MYRF	DE(20:5)	rs174536	chr11_61784455_A_C	11	61784455	1.36e-50	Cadby et al. 2022	rs174536
TMEM258, MYRF	DE(20:5)	rs174537	chr11_61785208_G_T	11	61785208	1.35e-50	Cadby et al. 2022	rs174537
FEN1, FADS2, MYRF, TMEM258, MIR611	DE(20:5)	rs61896141	chr11_61788567_A_C	11	61788567	5.44e-16	Cadby et al. 2022	rs61896141
FEN1, FADS2, MYRF, MIR611, TMEM258	DE(20:5)	rs102275	chr11_61790331_T_C	11	61790331	8.53e-51	Cadby et al. 2022	rs102275
FEN1, FADS2, MYRF, MIR611, TMEM258	DE(20:5)	rs102274	chr11_61790354_T_C	11	61790354	7.29e-51	Cadby et al. 2022	rs102274
TMEM258, MIR611, FEN1, FADS2, MYRF	DE(20:5)	rs174538	chr11_61792609_G_A	11	61792609	2.06e-44	Cadby et al. 2022	rs174538
FEN1, TMEM258, MIR611, FADS1, FADS2	DE(20:5)	rs4246215	chr11_61796827_G_T	11	61796827	3.07e-47	Cadby et al. 2022	rs4246215
FEN1, FADS1, FADS2	DE(20:5)	rs174541	chr11_61798436_T_C	11	61798436	3.25e-47	Cadby et al. 2022	rs174541
FADS1, FEN1, FADS2	DE(20:5)	rs174544	chr11_61800281_C_A	11	61800281	1.22e-43	Cadby et al. 2022	rs174544
FADS1, FEN1, FADS2	DE(20:5)	rs174545	chr11_61801834_C_G	11	61801834	6.71e-51	Cadby et al. 2022	rs174545
FADS1, FADS2	DE(20:5)	rs174546	chr11_61802358_C_T	11	61802358	6.7e-51	Cadby et al. 2022	rs174546
FADS1, FADS2	DE(20:5)	rs174547	chr11_61803311_T_C	11	61803311	6.76e-51	Cadby et al. 2022	rs174547
FADS1, FADS2	DE(20:5)	rs174548	chr11_61803876_C_G	11	61803876	3.94e-44	Cadby et al. 2022	rs174548
FADS1, FADS2	DE(20:5)	rs174549	chr11_61803910_G_A	11	61803910	5.55e-44	Cadby et al. 2022	rs174549
FADS1, FADS2	DE(20:5)	rs174550	chr11_61804006_T_C	11	61804006	7.13e-51	Cadby et al. 2022	rs174550
FADS1, FADS2	DE(20:5)	rs4564341	chr11_61806068_C_T	11	61806068	1.82e-18	Cadby et al. 2022	rs4564341
FADS1, FADS2	DE(20:5)	rs174553	chr11_61807686_A_G	11	61807686	8.36e-51	Cadby et al. 2022	rs174553
FADS1, FADS2, MIR1908	DE(20:5)	rs174554	chr11_61811991_A_G	11	61811991	2e-50	Cadby et al. 2022	rs174554
FADS1, FADS2, MIR1908	DE(20:5)	rs174555	chr11_61812288_T_C	11	61812288	1.05e-43	Cadby et al. 2022	rs174555
FADS1, FADS2, MIR1908	DE(20:5)	rs174556	chr11_61813163_C_T	11	61813163	2.37e-43	Cadby et al. 2022	rs174556
FADS1, FADS2, MIR1908	DE(20:5)	rs174559	chr11_61814184_G_A	11	61814184	7.25e-38	Cadby et al. 2022	rs174559
FADS1, FADS2, MIR1908	DE(20:5)	rs174560	chr11_61814292_T_C	11	61814292	7.48e-44	Cadby et al. 2022	rs174560
FADS1, FADS2, MIR1908	DE(20:5)	rs174561	chr11_61815236_T_C	11	61815236	9.84e-44	Cadby et al. 2022	rs174561
FADS1, MIR1908, FADS2	DE(20:5)	rs174562	chr11_61817672_A_G	11	61817672	8.72e-51	Cadby et al. 2022	rs174562
FADS1, FADS2	DE(20:5)	rs174564	chr11_61820833_A_G	11	61820833	7.42e-51	Cadby et al. 2022	rs174564
FADS1, FADS2	DE(20:5)	rs28456	chr11_61822009_A_G	11	61822009	2.94e-43	Cadby et al. 2022	rs28456
FADS2, FADS1	DE(20:5)	rs174565	chr11_61824164_C_G	11	61824164	4.06e-22	Cadby et al. 2022	rs174565
FADS2, FADS1	DE(20:5)	rs174566	chr11_61824890_A_G	11	61824890	1.66e-50	Cadby et al. 2022	rs174566
FADS2, FADS1	DE(20:5)	rs174567	chr11_61825533_A_G	11	61825533	1.31e-50	Cadby et al. 2022	rs174567
FADS2, FADS1	DE(20:5)	rs174568	chr11_61826344_C_T	11	61826344	6.43e-50	Cadby et al. 2022	rs174568
FADS2, FADS1	DE(20:5)	rs968567	chr11_61828092_C_T	11	61828092	2.43e-16	Cadby et al. 2022	rs968567
FADS2, FADS1	DE(20:5)	rs99780	chr11_61829161_C_T	11	61829161	3.1e-50	Cadby et al. 2022	rs99780
FADS1, FADS2	DE(20:5)	rs174570	chr11_61829740_C_T	11	61829740	5.28e-22	Cadby et al. 2022	rs174570
FADS1, FADS2	DE(20:5)	rs1535	chr11_61830500_A_G	11	61830500	4.57e-50	Cadby et al. 2022	rs1535
FADS1, FADS2	DE(20:5)	rs174572	chr11_61830816_C_T	11	61830816	1.36e-26	Cadby et al. 2022	rs174572
FADS1, FADS2	DE(20:5)	rs61897793	chr11_61831875_G_A	11	61831875	8.62e-16	Cadby et al. 2022	rs61897793
FADS1, FADS2	DE(20:5)	rs174573	chr11_61832855_G_A	11	61832855	1.29e-26	Cadby et al. 2022	rs174573
FADS1, FADS2	DE(20:5)	rs174574	chr11_61832870_A_C	11	61832870	2.67e-49	Cadby et al. 2022	rs174574
FADS1, FADS2	DE(20:5)	rs2524296	chr11_61833906_C_T	11	61833906	5.08e-17	Cadby et al. 2022	rs2524296
FADS2	DE(20:5)	rs2845574	chr11_61834400_C_T	11	61834400	7.06e-17	Cadby et al. 2022	rs2845574
FADS2	DE(20:5)	rs2845573	chr11_61834436_A_G	11	61834436	5.53e-17	Cadby et al. 2022	rs2845573
FADS2	DE(20:5)	rs174575	chr11_61834531_C_G	11	61834531	3.04e-26	Cadby et al. 2022	rs174575
FADS2	DE(20:5)	rs2727270	chr11_61835765_C_T	11	61835765	1.72e-21	Cadby et al. 2022	rs2727270
FADS2	DE(20:5)	rs2727271	chr11_61835886_A_T	11	61835886	1.79e-21	Cadby et al. 2022	rs2727271
FADS2	DE(20:5)	rs174576	chr11_61836038_C_A	11	61836038	1.12e-48	Cadby et al. 2022	rs174576
FADS2	DE(20:5)	rs2524299	chr11_61837310_A_T	11	61837310	4.24e-21	Cadby et al. 2022	rs2524299
FADS2	DE(20:5)	rs174577	chr11_61837342_C_A	11	61837342	5.28e-49	Cadby et al. 2022	rs174577
FADS2	DE(20:5)	rs2072113	chr11_61837495_C_T	11	61837495	1.73e-21	Cadby et al. 2022	rs2072113
FADS2	DE(20:5)	rs2072114	chr11_61837743_A_G	11	61837743	3.49e-22	Cadby et al. 2022	rs2072114
FADS2	DE(20:5)	rs174578	chr11_61838027_T_A	11	61838027	7.24e-49	Cadby et al. 2022	rs174578
FADS2	DE(20:5)	rs174579	chr11_61838141_C_T	11	61838141	9.63e-19	Cadby et al. 2022	rs174579
FADS2	DE(20:5)	rs174580	chr11_61839170_A_G	11	61839170	3.88e-49	Cadby et al. 2022	rs174580
FADS2	DE(20:5)	rs174581	chr11_61839211_G_A	11	61839211	2.68e-49	Cadby et al. 2022	rs174581
FADS2	DE(20:5)	rs139957766	chr11_61839575_G_A	11	61839575	4.04e-08	Cadby et al. 2022	rs139957766
FADS2	DE(20:5)	rs174582	chr11_61839696_A_G	11	61839696	4.43e-19	Cadby et al. 2022	rs174582
FADS2	DE(20:5)	rs2526680	chr11_61843744_C_T	11	61843744	3.12e-16	Cadby et al. 2022	rs2727265
FADS2	DE(20:5)	rs174583	chr11_61842278_C_T	11	61842278	2.82e-49	Cadby et al. 2022	rs174583
FADS2	DE(20:5)	rs174584	chr11_61843278_G_A	11	61843278	1.13e-49	Cadby et al. 2022	rs174584
FADS2	DE(20:5)	rs2526680	chr11_61843744_C_T	11	61843744	2.3e-16	Cadby et al. 2022	rs2526680
FADS2	DE(20:5)	rs174585	chr11_61844222_G_A	11	61844222	3.85e-19	Cadby et al. 2022	rs174585
FADS2	DE(20:5)	rs174587	chr11_61845358_C_T	11	61845358	4.78e-19	Cadby et al. 2022	rs174587
FADS2	DE(20:5)	rs93923	chr11_61846273_C_T	11	61846273	6.02e-19	Cadby et al. 2022	rs93923
FADS2	DE(20:5)	rs2845572	chr11_61847123_G_A	11	61847123	3.38e-16	Cadby et al. 2022	rs2845572
FADS2	DE(20:5)	rs174589	chr11_61848331_C_G	11	61848331	3.96e-19	Cadby et al. 2022	rs174589
FADS2	DE(20:5)	rs2851682	chr11_61848540_A_G	11	61848540	7.59e-17	Cadby et al. 2022	rs2851682
FADS2	DE(20:5)	rs174590	chr11_61849505_G_C	11	61849505	4.14e-19	Cadby et al. 2022	rs174590
FADS2	DE(20:5)	rs174591	chr11_61850204_T_A	11	61850204	6.05e-26	Cadby et al. 2022	rs174591
FADS2	DE(20:5)	rs2727263	chr11_61850540_C_T	11	61850540	4.79e-13	Cadby et al. 2022	rs2727263
FADS2	DE(20:5)	rs61897795	chr11_61850697_A_G	11	61850697	1.95e-13	Cadby et al. 2022	rs61897795
FADS2	DE(20:5)	rs174592	chr11_61851136_A_G	11	61851136	1.29e-48	Cadby et al. 2022	rs174592
FADS2	DE(20:5)	rs174593	chr11_61851359_T_C	11	61851359	3.55e-25	Cadby et al. 2022	rs174593
FADS2	DE(20:5)	rs174594	chr11_61852357_C_A	11	61852357	3.92e-48	Cadby et al. 2022	rs174594
FADS2	DE(20:5)	rs174595	chr11_61852421_C_T	11	61852421	8.19e-18	Cadby et al. 2022	rs174595
FADS2	DE(20:5)	rs174597	chr11_61853568_G_C	11	61853568	3.79e-19	Cadby et al. 2022	rs174597
FADS2	DE(20:5)	rs174598	chr11_61853722_G_A	11	61853722	9.44e-41	Cadby et al. 2022	rs174598
FADS2	DE(20:5)	rs174599	chr11_61854084_G_C	11	61854084	2.14e-48	Cadby et al. 2022	rs174599
FADS2	DE(20:5)	rs174600	chr11_61854755_T_C	11	61854755	6.9e-40	Cadby et al. 2022	rs174600
FADS2	DE(20:5)	rs174601	chr11_61855668_C_T	11	61855668	1.86e-48	Cadby et al. 2022	rs174601
FADS2	DE(20:5)	rs2526678	chr11_61856321_G_A	11	61856321	4.32e-15	Cadby et al. 2022	rs2526678
FADS2	DE(20:5)	rs97384	chr11_61856709_T_C	11	61856709	1.53e-46	Cadby et al. 2022	rs97384
FADS2	DE(20:5)	rs174602	chr11_61856942_T_C	11	61856942	1.12e-10	Cadby et al. 2022	rs174602
FADS2	DE(20:5)	rs526126	chr11_61857413_G_C	11	61857413	3.76e-10	Cadby et al. 2022	rs526126
FADS2	DE(20:5)	rs174603	chr11_61858734_G_A	11	61858734	2.47e-24	Cadby et al. 2022	rs174603
FADS2	DE(20:5)	rs174604	chr11_61858798_C_G	11	61858798	4.42e-31	Cadby et al. 2022	rs174604
FADS2	DE(20:5)	rs174605	chr11_61859449_G_T	11	61859449	1.99e-19	Cadby et al. 2022	rs174605
FADS2	DE(20:5)	rs174606	chr11_61859501_G_T	11	61859501	1.7e-23	Cadby et al. 2022	rs174606
FADS2	DE(20:5)	rs174607	chr11_61859849_G_C	11	61859849	7.54e-19	Cadby et al. 2022	rs174607
FADS2	DE(20:5)	rs174608	chr11_61860012_A_G	11	61860012	5.06e-19	Cadby et al. 2022	rs174608
FADS2	DE(20:5)	rs174609	chr11_61860339_T_C	11	61860339	4.18e-24	Cadby et al. 2022	rs174609
FADS2	DE(20:5)	rs174610	chr11_61860361_A_G	11	61860361	4.41e-24	Cadby et al. 2022	rs174610
FADS2	DE(20:5)	rs174611	chr11_61860409_T_C	11	61860409	8.08e-19	Cadby et al. 2022	rs174611
FADS2	DE(20:5)	rs174612	chr11_61860794_C_G	11	61860794	5.51e-24	Cadby et al. 2022	rs174612
FADS2	DE(20:5)	rs174613	chr11_61861020_G_A	11	61861020	4.14e-24	Cadby et al. 2022	rs174613
FADS2	DE(20:5)	rs174614	chr11_61861443_T_C	11	61861443	4.44e-24	Cadby et al. 2022	rs174614
FADS2	DE(20:5)	rs1297303	chr11_61861443_T_C	11	61861443	4.07e-24	Cadby et al. 2022	rs174615
FADS2	DE(20:5)	rs174616	chr11_61861650_G_A	11	61861650	4.47e-24	Cadby et al. 2022	rs174616
FADS2	DE(20:5)	rs174617	chr11_61861694_A_G	11	61861694	3.76e-24	Cadby et al. 2022	rs174617
FADS2	DE(20:5)	rs174618	chr11_61861850_T_C	11	61861850	8.6e-19	Cadby et al. 2022	rs174618
FADS2	DE(20:5)	rs174619	chr11_61862194_A_G	11	61862194	1.54e-23	Cadby et al. 2022	rs174619
FADS2	DE(20:5)	rs174620	chr11_61862275_A_G	11	61862275	9.88e-19	Cadby et al. 2022	rs174620
FADS2	DE(20:5)	rs174621	chr11_61862632_G_A	11	61862632	1.59e-14	Cadby et al. 2022	rs174621
FADS2	DE(20:5)	rs174622	chr11_61864455_G_A	11	61864455	2.04e-14	Cadby et al. 2022	rs174622
FADS2, FADS2, FADS3	DE(20:5)	rs174623	chr11_61867822_G_A	11	61867822	1.03e-23	Cadby et al. 2022	rs174623
FADS2, FADS3, FADS2, FADS3	DE(20:5)	rs174620	chr11_61862275_A_G	11	61862275	7.75e-17	Cadby et al. 2022	rs174625
FADS2, FADS3, FADS2, FADS3	DE(20:5)	rs174626	chr11_61869585_G_A	11	61869585	2.95e-23	Cadby et al. 2022	rs174626
, FADS2, FADS3, FADS2, FADS3	DE(20:5)	rs174627	chr11_61869994_G_A	11	61869994	4.21e-09	Cadby et al. 2022	rs174627
FADS2, FADS3, FADS2, FADS3	DE(20:5)	rs174628	chr11_61870115_T_C	11	61870115	6.21e-14	Cadby et al. 2022	rs174628
FADS2, FADS3, FADS2, FADS3	DE(20:5)	rs422249	chr11_61872016_T_C	11	61872016	1.93e-22	Cadby et al. 2022	rs422249
FADS2, FADS3, FADS2, FADS3	DE(20:5)	rs174448	chr11_61872101_G_A	11	61872101	3.1e-27	Cadby et al. 2022	rs174448
FADS3, FADS2, FADS3	DE(20:5)	rs174449	chr11_61872907_G_A	11	61872907	1.62e-27	Cadby et al. 2022	rs174449
FADS3	DE(20:5)	rs174450	chr11_61874070_G_T	11	61874070	3.42e-21	Cadby et al. 2022	rs174450
FADS3	DE(20:5)	rs174451	chr11_61875291_C_T	11	61875291	8.46e-13	Cadby et al. 2022	rs174451
FADS3	DE(20:5)	rs174453	chr11_61878495_C_G	11	61878495	1.18e-13	Cadby et al. 2022	rs174453
FADS3	DE(20:5)	rs174634	chr11_61879915_G_C	11	61879915	3.07e-18	Cadby et al. 2022	rs174634
FADS3	DE(20:5)	rs174635	chr11_61879955_T_G	11	61879955	3.06e-18	Cadby et al. 2022	rs174635
FADS3	DE(20:5)	rs174454	chr11_61883275_G_A	11	61883275	8.84e-19	Cadby et al. 2022	rs174454
FADS3	DE(20:5)	rs1000778	chr11_61887833_A_G	11	61887833	3.51e-18	Cadby et al. 2022	rs1000778
FADS3	DE(20:5)	rs174455	chr11_61888645_G_A	11	61888645	9.44e-24	Cadby et al. 2022	rs174455
FADS3	DE(20:5)	rs174456	chr11_61888710_C_A	11	61888710	3.45e-18	Cadby et al. 2022	rs174456
FADS3	DE(20:5)	rs1151144	chr11_61889113_T_C	11	61889113	3.41e-18	Cadby et al. 2022	rs1151144
FADS3	DE(20:5)	rs1295988	chr11_61889186_A_C	11	61889186	3.4e-18	Cadby et al. 2022	rs1295988
FADS3	DE(20:5)	rs174457	chr11_61889503_T_C	11	61889503	3.19e-18	Cadby et al. 2022	rs174457
FADS3	DE(20:5)	rs174458	chr11_61889523_C_T	11	61889523	4.83e-22	Cadby et al. 2022	rs174458
FADS3	DE(20:5)	rs174459	chr11_61889578_C_T	11	61889578	3.15e-18	Cadby et al. 2022	rs174459
FADS3	DE(20:5)	rs174460	chr11_61889638_C_T	11	61889638	5.05e-22	Cadby et al. 2022	rs174460
FADS3	DE(20:5)	rs174461	chr11_61889929_A_C	11	61889929	3.31e-18	Cadby et al. 2022	rs174461
FADS3	DE(20:5)	rs174462	chr11_61890194_G_A	11	61890194	5.18e-14	Cadby et al. 2022	rs174462
FADS3	DE(20:5)	rs174463	chr11_61890366_G_A	11	61890366	4.62e-18	Cadby et al. 2022	rs174463
FADS3	DE(20:5)	rs174464	chr11_61890454_A_G	11	61890454	3.3e-18	Cadby et al. 2022	rs174464
FADS3	DE(20:5)	rs693672	chr11_61891157_T_C	11	61891157	3.85e-13	Cadby et al. 2022	rs693672
FADS3	DE(20:5)	rs174465	chr11_61891328_C_T	11	61891328	3.37e-21	Cadby et al. 2022	rs174465
FADS3	DE(20:5)	rs174466	chr11_61891824_A_G	11	61891824	3.53e-18	Cadby et al. 2022	rs174466
FADS3, RAB3IL1, FADS3, RAB3IL1	DE(20:5)	rs174468	chr11_61896219_G_A	11	61896219	6.64e-14	Cadby et al. 2022	rs174468
RAB3IL1	DE(20:5)	rs174469	chr11_61899971_C_T	11	61899971	1.22e-13	Cadby et al. 2022	rs174469
RAB3IL1	DE(20:5)	rs174470	chr11_61902136_G_A	11	61902136	1.6e-13	Cadby et al. 2022	rs174470
RAB3IL1	DE(20:5)	rs174471	chr11_61902565_C_T	11	61902565	1.72e-13	Cadby et al. 2022	rs174471
RAB3IL1	DE(20:5)	rs1151139	chr11_61903684_C_T	11	61903684	3.52e-13	Cadby et al. 2022	rs1151139
RAB3IL1	DE(20:5)	rs174473	chr11_61904763_T_C	11	61904763	7.79e-12	Cadby et al. 2022	rs174473
RAB3IL1	DE(20:5)	rs174474	chr11_61904793_T_C	11	61904793	2.83e-12	Cadby et al. 2022	rs174474
RAB3IL1	DE(20:5)	rs174475	chr11_61905173_G_C	11	61905173	9.89e-13	Cadby et al. 2022	rs174475
RAB3IL1	DE(20:5)	rs174476	chr11_61906646_C_T	11	61906646	3.29e-13	Cadby et al. 2022	rs174476
RAB3IL1	DE(20:5)	rs666870	chr11_61910007_G_A	11	61910007	7.81e-13	Cadby et al. 2022	rs666870
RAB3IL1	DE(20:5)	rs174478	chr11_61911104_T_G	11	61911104	5.67e-13	Cadby et al. 2022	rs174478
RAB3IL1	DE(20:5)	rs174479	chr11_61911282_C_G	11	61911282	1.53e-13	Cadby et al. 2022	rs174479
RYBP	DE(20:5)	rs189412843	chr3_72414936_T_G	3	72414936	1.02e-08	Cadby et al. 2022	rs189412843
RYBP, RYBP, RP11-654C22.2	DE(20:5)	rs147457266	chr3_72447800_T_C	3	72447800	8.95e-09	Cadby et al. 2022	rs147457266
MYRF, TMEM258	DE(22:6)	rs174528	chr11_61776027_T_C	11	61776027	1.26e-10	Cadby et al. 2022	rs174528
MYRF, TMEM258	DE(22:6)	rs174529	chr11_61776489_T_C	11	61776489	1.32e-10	Cadby et al. 2022	rs174529
MYRF, TMEM258	DE(22:6)	rs174530	chr11_61779120_A_G	11	61779120	3.17e-10	Cadby et al. 2022	rs174530
MYRF, TMEM258	DE(22:6)	rs108499	chr11_61779765_C_T	11	61779765	1.45e-09	Cadby et al. 2022	rs108499
MYRF, TMEM258	DE(22:6)	rs174533	chr11_61781553_G_A	11	61781553	2.71e-13	Cadby et al. 2022	rs174533
MYRF, TMEM258	DE(22:6)	rs174534	chr11_61781986_A_G	11	61781986	1.17e-09	Cadby et al. 2022	rs174534
MYRF, TMEM258	DE(22:6)	rs174535	chr11_61783884_T_C	11	61783884	3.1e-13	Cadby et al. 2022	rs174535
TMEM258, MYRF	DE(22:6)	rs174536	chr11_61784455_A_C	11	61784455	3.14e-13	Cadby et al. 2022	rs174536
TMEM258, MYRF	DE(22:6)	rs174537	chr11_61785208_G_T	11	61785208	4.72e-13	Cadby et al. 2022	rs174537
FEN1, FADS2, MYRF, MIR611, TMEM258	DE(22:6)	rs102275	chr11_61790331_T_C	11	61790331	3.83e-13	Cadby et al. 2022	rs102275
FEN1, FADS2, MYRF, MIR611, TMEM258	DE(22:6)	rs102274	chr11_61790354_T_C	11	61790354	2.96e-13	Cadby et al. 2022	rs102274
TMEM258, MIR611, FEN1, FADS2, MYRF	DE(22:6)	rs174538	chr11_61792609_G_A	11	61792609	2.38e-12	Cadby et al. 2022	rs174538
FEN1, TMEM258, MIR611, FADS1, FADS2	DE(22:6)	rs4246215	chr11_61796827_G_T	11	61796827	4.82e-14	Cadby et al. 2022	rs4246215
FEN1, FADS1, FADS2	DE(22:6)	rs174541	chr11_61798436_T_C	11	61798436	5.33e-14	Cadby et al. 2022	rs174541
FADS1, FEN1, FADS2	DE(22:6)	rs174544	chr11_61800281_C_A	11	61800281	7.33e-12	Cadby et al. 2022	rs174544
FADS1, FEN1, FADS2	DE(22:6)	rs174545	chr11_61801834_C_G	11	61801834	3.36e-13	Cadby et al. 2022	rs174545
FADS1, FADS2	DE(22:6)	rs174546	chr11_61802358_C_T	11	61802358	3.36e-13	Cadby et al. 2022	rs174546
FADS1, FADS2	DE(22:6)	rs174547	chr11_61803311_T_C	11	61803311	3.39e-13	Cadby et al. 2022	rs174547
FADS1, FADS2	DE(22:6)	rs174548	chr11_61803876_C_G	11	61803876	3.73e-12	Cadby et al. 2022	rs174548
FADS1, FADS2	DE(22:6)	rs174549	chr11_61803910_G_A	11	61803910	4.57e-12	Cadby et al. 2022	rs174549
FADS1, FADS2	DE(22:6)	rs174550	chr11_61804006_T_C	11	61804006	3.45e-13	Cadby et al. 2022	rs174550
FADS1, FADS2	DE(22:6)	rs174553	chr11_61807686_A_G	11	61807686	3.74e-13	Cadby et al. 2022	rs174553
FADS1, FADS2, MIR1908	DE(22:6)	rs174554	chr11_61811991_A_G	11	61811991	6.29e-13	Cadby et al. 2022	rs174554
FADS1, FADS2, MIR1908	DE(22:6)	rs174555	chr11_61812288_T_C	11	61812288	5.68e-12	Cadby et al. 2022	rs174555
FADS1, FADS2, MIR1908	DE(22:6)	rs174556	chr11_61813163_C_T	11	61813163	1e-11	Cadby et al. 2022	rs174556
FADS1, FADS2, MIR1908	DE(22:6)	rs174559	chr11_61814184_G_A	11	61814184	3.88e-11	Cadby et al. 2022	rs174559
FADS1, FADS2, MIR1908	DE(22:6)	rs174560	chr11_61814292_T_C	11	61814292	4.7e-12	Cadby et al. 2022	rs174560
FADS1, FADS2, MIR1908	DE(22:6)	rs174561	chr11_61815236_T_C	11	61815236	5.49e-12	Cadby et al. 2022	rs174561
FADS1, MIR1908, FADS2	DE(22:6)	rs174562	chr11_61817672_A_G	11	61817672	3.82e-13	Cadby et al. 2022	rs174562
FADS1, FADS2	DE(22:6)	rs174564	chr11_61820833_A_G	11	61820833	3.21e-13	Cadby et al. 2022	rs174564
FADS1, FADS2	DE(22:6)	rs28456	chr11_61822009_A_G	11	61822009	6.72e-12	Cadby et al. 2022	rs28456
FADS2, FADS1	DE(22:6)	rs174566	chr11_61824890_A_G	11	61824890	4.11e-13	Cadby et al. 2022	rs174566
FADS2, FADS1	DE(22:6)	rs174567	chr11_61825533_A_G	11	61825533	3.95e-13	Cadby et al. 2022	rs174567
FADS2, FADS1	DE(22:6)	rs174568	chr11_61826344_C_T	11	61826344	8.3e-13	Cadby et al. 2022	rs174568
FADS2, FADS1	DE(22:6)	rs99780	chr11_61829161_C_T	11	61829161	5.24e-13	Cadby et al. 2022	rs99780
FADS1, FADS2	DE(22:6)	rs1535	chr11_61830500_A_G	11	61830500	1.15e-12	Cadby et al. 2022	rs1535
FADS1, FADS2	DE(22:6)	rs174574	chr11_61832870_A_C	11	61832870	2.56e-12	Cadby et al. 2022	rs174574
FADS2	DE(22:6)	rs174576	chr11_61836038_C_A	11	61836038	4.4e-12	Cadby et al. 2022	rs174576
FADS2	DE(22:6)	rs174577	chr11_61837342_C_A	11	61837342	3.09e-12	Cadby et al. 2022	rs174577
FADS2	DE(22:6)	rs174578	chr11_61838027_T_A	11	61838027	3.33e-12	Cadby et al. 2022	rs174578
FADS2	DE(22:6)	rs174580	chr11_61839170_A_G	11	61839170	2.93e-12	Cadby et al. 2022	rs174580
FADS2	DE(22:6)	rs174581	chr11_61839211_G_A	11	61839211	2.76e-12	Cadby et al. 2022	rs174581
FADS2	DE(22:6)	rs174583	chr11_61842278_C_T	11	61842278	3.44e-12	Cadby et al. 2022	rs174583
FADS2	DE(22:6)	rs174584	chr11_61843278_G_A	11	61843278	2.44e-12	Cadby et al. 2022	rs174584
FADS2	DE(22:6)	rs174591	chr11_61850204_T_A	11	61850204	4.19e-08	Cadby et al. 2022	rs174591
FADS2	DE(22:6)	rs174592	chr11_61851136_A_G	11	61851136	1.46e-12	Cadby et al. 2022	rs174592
FADS2	DE(22:6)	rs174594	chr11_61852357_C_A	11	61852357	1.35e-12	Cadby et al. 2022	rs174594
FADS2	DE(22:6)	rs174598	chr11_61853722_G_A	11	61853722	3.01e-11	Cadby et al. 2022	rs174598
FADS2	DE(22:6)	rs174599	chr11_61854084_G_C	11	61854084	1.6e-12	Cadby et al. 2022	rs174599
FADS2	DE(22:6)	rs174600	chr11_61854755_T_C	11	61854755	7.55e-11	Cadby et al. 2022	rs174600
FADS2	DE(22:6)	rs174601	chr11_61855668_C_T	11	61855668	1.63e-12	Cadby et al. 2022	rs174601
FADS2	DE(22:6)	rs97384	chr11_61856709_T_C	11	61856709	7.7e-12	Cadby et al. 2022	rs97384
APOE	DE(22:6)	rs7412	chr19_44908822_C_T	19	44908822	5.49e-11	Cadby et al. 2022	rs7412
EIF2B4, ZNF513, SNX17	DG(14:0_16:0)	rs4665972	chr2_27375230_T_C	2	27375230	1.67e-10	Cadby et al. 2022	rs4665972
GCKR	DG(14:0_16:0)	rs1260326	chr2_27508073_T_C	2	27508073	1.11e-11	Cadby et al. 2022	rs1260326
GCKR	DG(14:0_16:0)	rs6547692	chr2_27512105_G_A	2	27512105	5.94e-10	Cadby et al. 2022	rs6547692
GCKR	DG(14:0_16:0)	rs780096	chr2_27518205_C_G	2	27518205	1.33e-10	Cadby et al. 2022	rs780096
GCKR	DG(14:0_16:0)	rs780095	chr2_27518238_A_G	2	27518238	1.35e-10	Cadby et al. 2022	rs780095
GCKR	DG(14:0_16:0)	rs780094	chr2_27518370_T_C	2	27518370	1.22e-12	Cadby et al. 2022	rs780094
GCKR	DG(14:0_16:0)	rs780093	chr2_27519736_T_C	2	27519736	8.77e-13	Cadby et al. 2022	rs780093
GCKR, GCKR, AC109829.1	DG(14:0_16:0)	rs58656698	chr2_27518238_A_G	2	27518238	2.39e-10	Cadby et al. 2022	rs1260334
GCKR, GCKR, AC109829.1	DG(14:0_16:0)	rs1313566	chr2_27526037_G_A	2	27526037	2.39e-10	Cadby et al. 2022	rs1260333
GCKR, GCKR, AC109829.1	DG(14:0_16:0)	rs1313566	chr2_27526037_G_A	2	27526037	2.37e-10	Cadby et al. 2022	rs1313566
GCKR, GCKR, AC109829.1	DG(14:0_16:0)	rs2950835	chr2_27527678_A_G	2	27527678	2.29e-10	Cadby et al. 2022	rs2950835
GCKR, GCKR, AC109829.1	DG(14:0_16:0)	rs2911711	chr2_27527679_T_A	2	27527679	2.28e-10	Cadby et al. 2022	rs2911711
GCKR, AC109829.1	DG(14:0_16:0)	rs6753534	chr2_27530004_C_T	2	27530004	9.9e-10	Cadby et al. 2022	rs6753534
GCKR, AC109829.1	DG(14:0_16:0)	rs4665985	chr2_27531011_A_C	2	27531011	2.55e-08	Cadby et al. 2022	rs4665985
AC109829.1, GCKR, AC109829.1	DG(14:0_16:0)	rs4665988	chr2_27538569_C_A	2	27538569	5.52e-09	Cadby et al. 2022	rs4665987
AC109829.1	DG(14:0_16:0)	rs4665988	chr2_27538569_C_A	2	27538569	5.9e-09	Cadby et al. 2022	rs4665988
AC109829.1	DG(14:0_16:0)	rs12473139	chr2_27542720_T_C	2	27542720	6.24e-09	Cadby et al. 2022	rs12473139
AC109829.1	DG(14:0_16:0)	rs4665991	chr2_27543417_G_A	2	27543417	5.62e-09	Cadby et al. 2022	rs4665991
AC109829.1	DG(14:0_16:0)	rs12995461	chr2_27555300_A_C	2	27555300	5.69e-09	Cadby et al. 2022	rs12995461
AC109829.1	DG(14:0_16:0)	rs10169065	chr2_27555693_A_G	2	27555693	6.87e-09	Cadby et al. 2022	rs10169065
AC109829.1	DG(14:0_16:0)	rs10179872	chr2_27555705_G_A	2	27555705	6.86e-09	Cadby et al. 2022	rs10179872
AC109829.1	DG(14:0_16:0)	rs4665382	chr2_27560934_T_C	2	27560934	6.39e-09	Cadby et al. 2022	rs4665382
AC109829.1	DG(14:0_16:0)	rs7570476	chr2_27561791_C_T	2	27561791	7.99e-09	Cadby et al. 2022	rs7570476
AC109829.1	DG(14:0_16:0)	rs7570476	chr2_27561791_C_T	2	27561791	8.32e-09	Cadby et al. 2022	rs10208529
AC109829.1, AC109829.1, C2orf16	DG(14:0_16:0)	rs4665383	chr2_27568688_C_G	2	27568688	7.69e-09	Cadby et al. 2022	rs4665383
AC109829.1, AC109829.1, C2orf16	DG(14:0_16:0)	rs7577311	chr2_27571054_G_T	2	27571054	9.74e-09	Cadby et al. 2022	rs7577311
C2orf16, ZNF512, RP11-158I13.2, AC074091.1	DG(14:0_16:0)	rs1919127	chr2_27578626_T_C	2	27578626	1.01e-08	Cadby et al. 2022	rs1919127
C2orf16, ZNF512, RP11-158I13.2, AC074091.1	DG(14:0_16:0)	rs1919128	chr2_27578892_A_G	2	27578892	8.36e-09	Cadby et al. 2022	rs1919128
ZNF512, RP11-158I13.2	DG(14:0_16:0)	rs12478841	chr2_27588855_A_G	2	27588855	6.74e-09	Cadby et al. 2022	rs12478841
ZNF512, RP11-158I13.2	DG(14:0_16:0)	rs6760250	chr2_27589385_G_A	2	27589385	1.03e-08	Cadby et al. 2022	rs6760250
ZNF512, RP11-158I13.2	DG(14:0_16:0)	rs13010586	chr2_27594950_G_A	2	27594950	1.03e-08	Cadby et al. 2022	rs13022873
ZNF512, RP11-158I13.2	DG(14:0_16:0)	rs13010586	chr2_27594950_G_A	2	27594950	1.04e-08	Cadby et al. 2022	rs13010586
ZNF512, RP11-158I13.2	DG(14:0_16:0)	rs13010586	chr2_27594950_G_A	2	27594950	1.03e-08	Cadby et al. 2022	rs12989678
ZNF512, RP11-158I13.2	DG(14:0_16:0)	rs12467476	chr2_27602848_T_C	2	27602848	8.33e-09	Cadby et al. 2022	rs12467476
ZNF512, RP11-158I13.2	DG(14:0_16:0)	rs12464616	chr2_27604225_C_T	2	27604225	9.36e-09	Cadby et al. 2022	rs12464616
ZNF512, RP11-158I13.2	DG(14:0_16:0)	rs2384656	chr2_27609188_A_G	2	27609188	1.12e-08	Cadby et al. 2022	rs2384656
ZNF512, RP11-158I13.2	DG(14:0_16:0)	rs34016998	chr2_27610820_C_T	2	27610820	1.31e-08	Cadby et al. 2022	rs74175068
ZNF512, RP11-158I13.2	DG(14:0_16:0)	rs34016998	chr2_27610820_C_T	2	27610820	1.09e-08	Cadby et al. 2022	rs34016998
ZNF512, RP11-158I13.2	DG(14:0_16:0)	rs12987055	chr2_27611285_T_C	2	27611285	1.1e-08	Cadby et al. 2022	rs12987055
ZNF512, RP11-158I13.2	DG(14:0_16:0)	rs12987055	chr2_27611285_T_C	2	27611285	1.1e-08	Cadby et al. 2022	rs13020949
ZNF512, RP11-158I13.2	DG(14:0_16:0)	rs4666000	chr2_27616502_T_C	2	27616502	2.11e-08	Cadby et al. 2022	rs4666000
ZNF512, RP11-158I13.2	DG(14:0_16:0)	rs2068834	chr2_27616672_T_C	2	27616672	2.11e-08	Cadby et al. 2022	rs2068834
ZNF512, RP11-158I13.2	DG(14:0_16:0)	rs4666002	chr2_27617773_G_C	2	27617773	1.19e-08	Cadby et al. 2022	rs4666002
GPN1, CCDC121, RP11-158I13.2, ZNF512	DG(14:0_16:0)	rs3749147	chr2_27629051_G_A	2	27629051	1.18e-08	Cadby et al. 2022	rs3749147
CCDC121, GPN1, RP11-158I13.2, ZNF512	DG(14:0_16:0)	rs34502053	chr2_27631657_G_A	2	27631657	9.59e-09	Cadby et al. 2022	rs13002853
CCDC121, GPN1, RP11-158I13.2, ZNF512	DG(14:0_16:0)	rs34502053	chr2_27631657_G_A	2	27631657	1.55e-08	Cadby et al. 2022	rs34502053
RP11-158I13.2, ZNF512, GPN1	DG(14:0_16:0)	rs34502053	chr2_27631657_G_A	2	27631657	2.53e-08	Cadby et al. 2022	rs6719175
EIF2B4, ZNF513, SNX17	DG(14:0_18:2)	rs4665972	chr2_27375230_T_C	2	27375230	5.7e-09	Cadby et al. 2022	rs4665972
GCKR	DG(14:0_18:2)	rs1260326	chr2_27508073_T_C	2	27508073	1.25e-09	Cadby et al. 2022	rs1260326
GCKR	DG(14:0_18:2)	rs780094	chr2_27518370_T_C	2	27518370	2.55e-09	Cadby et al. 2022	rs780094
GCKR	DG(14:0_18:2)	rs780093	chr2_27519736_T_C	2	27519736	1.89e-09	Cadby et al. 2022	rs780093
CLDN16	DG(14:0_18:2)	rs73192461	chr3_190398201_T_C	3	190398201	2.86e-08	Cadby et al. 2022	rs73192461
GCKR	DG(16:0_16:0)	rs780094	chr2_27518370_T_C	2	27518370	7.64e-09	Cadby et al. 2022	rs780094
GCKR	DG(16:0_16:0)	rs780093	chr2_27519736_T_C	2	27519736	5.91e-09	Cadby et al. 2022	rs780093
EIF2B4, ZNF513, SNX17	DG(16:0_16:1)	rs4665972	chr2_27375230_T_C	2	27375230	2.09e-10	Cadby et al. 2022	rs4665972
GCKR	DG(16:0_16:1)	rs1260326	chr2_27508073_T_C	2	27508073	3.91e-11	Cadby et al. 2022	rs1260326
GCKR	DG(16:0_16:1)	rs6547692	chr2_27512105_G_A	2	27512105	8.19e-09	Cadby et al. 2022	rs6547692
GCKR	DG(16:0_16:1)	rs780096	chr2_27518205_C_G	2	27518205	6.11e-09	Cadby et al. 2022	rs780096
GCKR	DG(16:0_16:1)	rs780095	chr2_27518238_A_G	2	27518238	6.12e-09	Cadby et al. 2022	rs780095
GCKR	DG(16:0_16:1)	rs780094	chr2_27518370_T_C	2	27518370	1.32e-11	Cadby et al. 2022	rs780094
GCKR	DG(16:0_16:1)	rs780093	chr2_27519736_T_C	2	27519736	7.4e-12	Cadby et al. 2022	rs780093
GCKR, GCKR, AC109829.1	DG(16:0_16:1)	rs58656698	chr2_27518238_A_G	2	27518238	6.4e-09	Cadby et al. 2022	rs1260334
GCKR, GCKR, AC109829.1	DG(16:0_16:1)	rs1313566	chr2_27526037_G_A	2	27526037	6.41e-09	Cadby et al. 2022	rs1260333
GCKR, GCKR, AC109829.1	DG(16:0_16:1)	rs1313566	chr2_27526037_G_A	2	27526037	6.35e-09	Cadby et al. 2022	rs1313566
GCKR, GCKR, AC109829.1	DG(16:0_16:1)	rs2950835	chr2_27527678_A_G	2	27527678	6.2e-09	Cadby et al. 2022	rs2950835
GCKR, GCKR, AC109829.1	DG(16:0_16:1)	rs2911711	chr2_27527679_T_A	2	27527679	6.17e-09	Cadby et al. 2022	rs2911711
GCKR, AC109829.1	DG(16:0_16:1)	rs4665985	chr2_27531011_A_C	2	27531011	3.3e-08	Cadby et al. 2022	rs4665985
AC109829.1, GCKR, AC109829.1	DG(16:0_16:1)	rs4665988	chr2_27538569_C_A	2	27538569	3.47e-09	Cadby et al. 2022	rs4665987
AC109829.1	DG(16:0_16:1)	rs4665988	chr2_27538569_C_A	2	27538569	3.63e-09	Cadby et al. 2022	rs4665988
AC109829.1	DG(16:0_16:1)	rs12473139	chr2_27542720_T_C	2	27542720	3.77e-09	Cadby et al. 2022	rs12473139
AC109829.1	DG(16:0_16:1)	rs4665991	chr2_27543417_G_A	2	27543417	2.73e-09	Cadby et al. 2022	rs4665991
AC109829.1	DG(16:0_16:1)	rs12995461	chr2_27555300_A_C	2	27555300	2.29e-09	Cadby et al. 2022	rs12995461
AC109829.1	DG(16:0_16:1)	rs10169065	chr2_27555693_A_G	2	27555693	3.15e-09	Cadby et al. 2022	rs10169065
AC109829.1	DG(16:0_16:1)	rs10179872	chr2_27555705_G_A	2	27555705	3.14e-09	Cadby et al. 2022	rs10179872
AC109829.1	DG(16:0_16:1)	rs4665382	chr2_27560934_T_C	2	27560934	2.62e-09	Cadby et al. 2022	rs4665382
AC109829.1	DG(16:0_16:1)	rs7570476	chr2_27561791_C_T	2	27561791	3.68e-09	Cadby et al. 2022	rs7570476
AC109829.1	DG(16:0_16:1)	rs7570476	chr2_27561791_C_T	2	27561791	3.82e-09	Cadby et al. 2022	rs10208529
AC109829.1, AC109829.1, C2orf16	DG(16:0_16:1)	rs4665383	chr2_27568688_C_G	2	27568688	3.05e-09	Cadby et al. 2022	rs4665383
AC109829.1, AC109829.1, C2orf16	DG(16:0_16:1)	rs7577311	chr2_27571054_G_T	2	27571054	4.34e-09	Cadby et al. 2022	rs7577311
C2orf16, ZNF512, RP11-158I13.2, AC074091.1	DG(16:0_16:1)	rs1919127	chr2_27578626_T_C	2	27578626	4.33e-09	Cadby et al. 2022	rs1919127
C2orf16, ZNF512, RP11-158I13.2, AC074091.1	DG(16:0_16:1)	rs1919128	chr2_27578892_A_G	2	27578892	3.17e-09	Cadby et al. 2022	rs1919128
ZNF512, RP11-158I13.2	DG(16:0_16:1)	rs12478841	chr2_27588855_A_G	2	27588855	3e-09	Cadby et al. 2022	rs12478841
ZNF512, RP11-158I13.2	DG(16:0_16:1)	rs6760250	chr2_27589385_G_A	2	27589385	4.4e-09	Cadby et al. 2022	rs6760250
ZNF512, RP11-158I13.2	DG(16:0_16:1)	rs13010586	chr2_27594950_G_A	2	27594950	4.43e-09	Cadby et al. 2022	rs13022873
ZNF512, RP11-158I13.2	DG(16:0_16:1)	rs13010586	chr2_27594950_G_A	2	27594950	4.45e-09	Cadby et al. 2022	rs13010586
ZNF512, RP11-158I13.2	DG(16:0_16:1)	rs13010586	chr2_27594950_G_A	2	27594950	4.38e-09	Cadby et al. 2022	rs12989678
ZNF512, RP11-158I13.2	DG(16:0_16:1)	rs12467476	chr2_27602848_T_C	2	27602848	3.31e-09	Cadby et al. 2022	rs12467476
ZNF512, RP11-158I13.2	DG(16:0_16:1)	rs12464616	chr2_27604225_C_T	2	27604225	3.68e-09	Cadby et al. 2022	rs12464616
ZNF512, RP11-158I13.2	DG(16:0_16:1)	rs2384656	chr2_27609188_A_G	2	27609188	4.88e-09	Cadby et al. 2022	rs2384656
ZNF512, RP11-158I13.2	DG(16:0_16:1)	rs34016998	chr2_27610820_C_T	2	27610820	5.62e-09	Cadby et al. 2022	rs74175068
ZNF512, RP11-158I13.2	DG(16:0_16:1)	rs34016998	chr2_27610820_C_T	2	27610820	4.11e-09	Cadby et al. 2022	rs34016998
ZNF512, RP11-158I13.2	DG(16:0_16:1)	rs12987055	chr2_27611285_T_C	2	27611285	4.12e-09	Cadby et al. 2022	rs12987055
ZNF512, RP11-158I13.2	DG(16:0_16:1)	rs12987055	chr2_27611285_T_C	2	27611285	4.13e-09	Cadby et al. 2022	rs13020949
ZNF512, RP11-158I13.2	DG(16:0_16:1)	rs4666000	chr2_27616502_T_C	2	27616502	1.43e-08	Cadby et al. 2022	rs4666000
ZNF512, RP11-158I13.2	DG(16:0_16:1)	rs2068834	chr2_27616672_T_C	2	27616672	1.43e-08	Cadby et al. 2022	rs2068834
ZNF512, RP11-158I13.2	DG(16:0_16:1)	rs4666002	chr2_27617773_G_C	2	27617773	4.6e-09	Cadby et al. 2022	rs4666002
GPN1, CCDC121, RP11-158I13.2, ZNF512	DG(16:0_16:1)	rs3749147	chr2_27629051_G_A	2	27629051	9.49e-09	Cadby et al. 2022	rs3749147
CCDC121, GPN1, RP11-158I13.2, ZNF512	DG(16:0_16:1)	rs34502053	chr2_27631657_G_A	2	27631657	7.88e-09	Cadby et al. 2022	rs13002853
CCDC121, GPN1, RP11-158I13.2, ZNF512	DG(16:0_16:1)	rs34502053	chr2_27631657_G_A	2	27631657	1.17e-08	Cadby et al. 2022	rs34502053
RP11-158I13.2, ZNF512, GPN1	DG(16:0_16:1)	rs34502053	chr2_27631657_G_A	2	27631657	2.13e-08	Cadby et al. 2022	rs6719175
ZPR1, AP006216.11, AP006216.10	DG(16:0_18:2)	rs964184	chr11_116778201_G_C	11	116778201	6.98e-09	Cadby et al. 2022	rs964184
ZPR1, APOA5	DG(16:0_18:2)	rs3741298	chr11_116786845_C_T	11	116786845	7.97e-09	Cadby et al. 2022	rs3741298
TMEM258, MYRF	DG(16:0_20:4)	rs55903902	chr11_61764519_A_G	11	61764519	3.14e-08	Cadby et al. 2022	rs55903902
MYRF, TMEM258	DG(16:0_20:4)	rs149804	chr11_61771134_A_G	11	61771134	1.96e-09	Cadby et al. 2022	rs149804
MYRF, TMEM258	DG(16:0_20:4)	rs149803	chr11_61771548_C_G	11	61771548	1.3e-10	Cadby et al. 2022	rs149803
MYRF, TMEM258	DG(16:0_20:4)	rs174528	chr11_61776027_T_C	11	61776027	5.54e-48	Cadby et al. 2022	rs174528
MYRF, TMEM258	DG(16:0_20:4)	rs174529	chr11_61776489_T_C	11	61776489	1.99e-48	Cadby et al. 2022	rs174529
MYRF, TMEM258	DG(16:0_20:4)	rs174530	chr11_61779120_A_G	11	61779120	1.22e-49	Cadby et al. 2022	rs174530
MYRF, TMEM258	DG(16:0_20:4)	rs7943728	chr11_61779596_G_A	11	61779596	8.33e-17	Cadby et al. 2022	rs7943728
MYRF, TMEM258	DG(16:0_20:4)	rs108499	chr11_61779765_C_T	11	61779765	7.98e-44	Cadby et al. 2022	rs108499
MYRF, TMEM258	DG(16:0_20:4)	rs509360	chr11_61781087_A_G	11	61781087	4.76e-13	Cadby et al. 2022	rs509360
MYRF, TMEM258	DG(16:0_20:4)	rs174532	chr11_61781402_G_A	11	61781402	6.63e-14	Cadby et al. 2022	rs174532
MYRF, TMEM258	DG(16:0_20:4)	rs174533	chr11_61781553_G_A	11	61781553	3.38e-55	Cadby et al. 2022	rs174533
MYRF, TMEM258	DG(16:0_20:4)	rs174534	chr11_61781986_A_G	11	61781986	1.96e-42	Cadby et al. 2022	rs174534
MYRF, TMEM258	DG(16:0_20:4)	rs174535	chr11_61783884_T_C	11	61783884	4.51e-54	Cadby et al. 2022	rs174535
TMEM258, MYRF	DG(16:0_20:4)	rs174536	chr11_61784455_A_C	11	61784455	1.01e-54	Cadby et al. 2022	rs174536
TMEM258, MYRF	DG(16:0_20:4)	rs174537	chr11_61785208_G_T	11	61785208	1.3e-55	Cadby et al. 2022	rs174537
FEN1, FADS2, MYRF, TMEM258, MIR611	DG(16:0_20:4)	rs61896141	chr11_61788567_A_C	11	61788567	2.28e-18	Cadby et al. 2022	rs61896141
FEN1, FADS2, MYRF, MIR611, TMEM258	DG(16:0_20:4)	rs102275	chr11_61790331_T_C	11	61790331	2.83e-53	Cadby et al. 2022	rs102275
FEN1, FADS2, MYRF, MIR611, TMEM258	DG(16:0_20:4)	rs102274	chr11_61790354_T_C	11	61790354	1.02e-55	Cadby et al. 2022	rs102274
TMEM258, MIR611, FEN1, FADS2, MYRF	DG(16:0_20:4)	rs174538	chr11_61792609_G_A	11	61792609	4.64e-49	Cadby et al. 2022	rs174538
FEN1, TMEM258, MIR611, FADS1, FADS2	DG(16:0_20:4)	rs4246215	chr11_61796827_G_T	11	61796827	1.53e-52	Cadby et al. 2022	rs4246215
FEN1, FADS1, FADS2	DG(16:0_20:4)	rs174541	chr11_61798436_T_C	11	61798436	1.04e-52	Cadby et al. 2022	rs174541
FADS1, FEN1, FADS2	DG(16:0_20:4)	rs174544	chr11_61800281_C_A	11	61800281	6.66e-52	Cadby et al. 2022	rs174544
FADS1, FEN1, FADS2	DG(16:0_20:4)	rs174545	chr11_61801834_C_G	11	61801834	4.66e-56	Cadby et al. 2022	rs174545
FADS1, FADS2	DG(16:0_20:4)	rs174546	chr11_61802358_C_T	11	61802358	4.67e-56	Cadby et al. 2022	rs174546
FADS1, FADS2	DG(16:0_20:4)	rs174547	chr11_61803311_T_C	11	61803311	4.59e-56	Cadby et al. 2022	rs174547
FADS1, FADS2	DG(16:0_20:4)	rs174548	chr11_61803876_C_G	11	61803876	3.75e-50	Cadby et al. 2022	rs174548
FADS1, FADS2	DG(16:0_20:4)	rs174549	chr11_61803910_G_A	11	61803910	3.95e-52	Cadby et al. 2022	rs174549
FADS1, FADS2	DG(16:0_20:4)	rs174550	chr11_61804006_T_C	11	61804006	4.38e-56	Cadby et al. 2022	rs174550
FADS1, FADS2	DG(16:0_20:4)	rs4564341	chr11_61806068_C_T	11	61806068	1.06e-19	Cadby et al. 2022	rs4564341
FADS1, FADS2	DG(16:0_20:4)	rs174553	chr11_61807686_A_G	11	61807686	4.03e-56	Cadby et al. 2022	rs174553
FADS1, FADS2, MIR1908	DG(16:0_20:4)	rs174554	chr11_61811991_A_G	11	61811991	3.89e-56	Cadby et al. 2022	rs174554
FADS1, FADS2, MIR1908	DG(16:0_20:4)	rs174555	chr11_61812288_T_C	11	61812288	5.46e-52	Cadby et al. 2022	rs174555
FADS1, FADS2, MIR1908	DG(16:0_20:4)	rs174556	chr11_61813163_C_T	11	61813163	5.95e-52	Cadby et al. 2022	rs174556
FADS1, FADS2, MIR1908	DG(16:0_20:4)	rs174559	chr11_61814184_G_A	11	61814184	1.25e-45	Cadby et al. 2022	rs174559
FADS1, FADS2, MIR1908	DG(16:0_20:4)	rs174560	chr11_61814292_T_C	11	61814292	4.96e-50	Cadby et al. 2022	rs174560
FADS1, FADS2, MIR1908	DG(16:0_20:4)	rs174561	chr11_61815236_T_C	11	61815236	6.05e-52	Cadby et al. 2022	rs174561
FADS1, MIR1908, FADS2	DG(16:0_20:4)	rs174562	chr11_61817672_A_G	11	61817672	4.17e-56	Cadby et al. 2022	rs174562
FADS1, FADS2	DG(16:0_20:4)	rs174564	chr11_61820833_A_G	11	61820833	5.11e-55	Cadby et al. 2022	rs174564
FADS1, FADS2	DG(16:0_20:4)	rs28456	chr11_61822009_A_G	11	61822009	1.23e-50	Cadby et al. 2022	rs28456
FADS2, FADS1	DG(16:0_20:4)	rs174565	chr11_61824164_C_G	11	61824164	9.46e-24	Cadby et al. 2022	rs174565
FADS2, FADS1	DG(16:0_20:4)	rs174566	chr11_61824890_A_G	11	61824890	9.98e-54	Cadby et al. 2022	rs174566
FADS2, FADS1	DG(16:0_20:4)	rs174567	chr11_61825533_A_G	11	61825533	6.24e-54	Cadby et al. 2022	rs174567
FADS2, FADS1	DG(16:0_20:4)	rs174568	chr11_61826344_C_T	11	61826344	3.97e-55	Cadby et al. 2022	rs174568
FADS2, FADS1	DG(16:0_20:4)	rs968567	chr11_61828092_C_T	11	61828092	5.11e-18	Cadby et al. 2022	rs968567
FADS2, FADS1	DG(16:0_20:4)	rs99780	chr11_61829161_C_T	11	61829161	3.43e-53	Cadby et al. 2022	rs99780
FADS1, FADS2	DG(16:0_20:4)	rs174570	chr11_61829740_C_T	11	61829740	1.1e-23	Cadby et al. 2022	rs174570
FADS1, FADS2	DG(16:0_20:4)	rs1535	chr11_61830500_A_G	11	61830500	3.31e-54	Cadby et al. 2022	rs1535
FADS1, FADS2	DG(16:0_20:4)	rs174572	chr11_61830816_C_T	11	61830816	7.59e-28	Cadby et al. 2022	rs174572
FADS1, FADS2	DG(16:0_20:4)	rs61897793	chr11_61831875_G_A	11	61831875	3.46e-17	Cadby et al. 2022	rs61897793
FADS1, FADS2	DG(16:0_20:4)	rs174573	chr11_61832855_G_A	11	61832855	4.47e-28	Cadby et al. 2022	rs174573
FADS1, FADS2	DG(16:0_20:4)	rs174574	chr11_61832870_A_C	11	61832870	9.73e-53	Cadby et al. 2022	rs174574
FADS1, FADS2	DG(16:0_20:4)	rs2524296	chr11_61833906_C_T	11	61833906	3.95e-20	Cadby et al. 2022	rs2524296
FADS2	DG(16:0_20:4)	rs2845574	chr11_61834400_C_T	11	61834400	8.69e-20	Cadby et al. 2022	rs2845574
FADS2	DG(16:0_20:4)	rs2845573	chr11_61834436_A_G	11	61834436	3.85e-20	Cadby et al. 2022	rs2845573
FADS2	DG(16:0_20:4)	rs174575	chr11_61834531_C_G	11	61834531	3.42e-27	Cadby et al. 2022	rs174575
FADS2	DG(16:0_20:4)	rs2727270	chr11_61835765_C_T	11	61835765	2.8e-25	Cadby et al. 2022	rs2727270
FADS2	DG(16:0_20:4)	rs2727271	chr11_61835886_A_T	11	61835886	2.86e-25	Cadby et al. 2022	rs2727271
FADS2	DG(16:0_20:4)	rs174576	chr11_61836038_C_A	11	61836038	4.53e-53	Cadby et al. 2022	rs174576
FADS2	DG(16:0_20:4)	rs2524299	chr11_61837310_A_T	11	61837310	2.83e-24	Cadby et al. 2022	rs2524299
FADS2	DG(16:0_20:4)	rs174577	chr11_61837342_C_A	11	61837342	1.74e-52	Cadby et al. 2022	rs174577
FADS2	DG(16:0_20:4)	rs2072113	chr11_61837495_C_T	11	61837495	3.96e-25	Cadby et al. 2022	rs2072113
FADS2	DG(16:0_20:4)	rs2072114	chr11_61837743_A_G	11	61837743	1.35e-25	Cadby et al. 2022	rs2072114
FADS2	DG(16:0_20:4)	rs174578	chr11_61838027_T_A	11	61838027	1.69e-52	Cadby et al. 2022	rs174578
FADS2	DG(16:0_20:4)	rs174579	chr11_61838141_C_T	11	61838141	8.58e-20	Cadby et al. 2022	rs174579
FADS2	DG(16:0_20:4)	rs174580	chr11_61839170_A_G	11	61839170	7.06e-53	Cadby et al. 2022	rs174580
FADS2	DG(16:0_20:4)	rs174581	chr11_61839211_G_A	11	61839211	5.92e-53	Cadby et al. 2022	rs174581
FADS2	DG(16:0_20:4)	rs139957766	chr11_61839575_G_A	11	61839575	4.59e-09	Cadby et al. 2022	rs139957766
FADS2	DG(16:0_20:4)	rs174582	chr11_61839696_A_G	11	61839696	3.79e-20	Cadby et al. 2022	rs174582
FADS2	DG(16:0_20:4)	rs2526680	chr11_61843744_C_T	11	61843744	1.38e-18	Cadby et al. 2022	rs2727265
FADS2	DG(16:0_20:4)	rs174583	chr11_61842278_C_T	11	61842278	5.75e-53	Cadby et al. 2022	rs174583
FADS2	DG(16:0_20:4)	rs174584	chr11_61843278_G_A	11	61843278	4.11e-52	Cadby et al. 2022	rs174584
FADS2	DG(16:0_20:4)	rs2526680	chr11_61843744_C_T	11	61843744	1.89e-18	Cadby et al. 2022	rs2526680
FADS2	DG(16:0_20:4)	rs174585	chr11_61844222_G_A	11	61844222	5.38e-20	Cadby et al. 2022	rs174585
FADS2	DG(16:0_20:4)	rs174587	chr11_61845358_C_T	11	61845358	1.09e-19	Cadby et al. 2022	rs174587
FADS2	DG(16:0_20:4)	rs93923	chr11_61846273_C_T	11	61846273	3.8e-19	Cadby et al. 2022	rs93923
FADS2	DG(16:0_20:4)	rs2845572	chr11_61847123_G_A	11	61847123	4.51e-19	Cadby et al. 2022	rs2845572
FADS2	DG(16:0_20:4)	rs174589	chr11_61848331_C_G	11	61848331	1.93e-19	Cadby et al. 2022	rs174589
FADS2	DG(16:0_20:4)	rs2851682	chr11_61848540_A_G	11	61848540	2.76e-20	Cadby et al. 2022	rs2851682
FADS2	DG(16:0_20:4)	rs174590	chr11_61849505_G_C	11	61849505	6.13e-19	Cadby et al. 2022	rs174590
FADS2	DG(16:0_20:4)	rs174591	chr11_61850204_T_A	11	61850204	2.43e-25	Cadby et al. 2022	rs174591
FADS2	DG(16:0_20:4)	rs2727263	chr11_61850540_C_T	11	61850540	1.71e-16	Cadby et al. 2022	rs2727263
FADS2	DG(16:0_20:4)	rs61897795	chr11_61850697_A_G	11	61850697	2.73e-13	Cadby et al. 2022	rs61897795
FADS2	DG(16:0_20:4)	rs174592	chr11_61851136_A_G	11	61851136	9.26e-49	Cadby et al. 2022	rs174592
FADS2	DG(16:0_20:4)	rs174593	chr11_61851359_T_C	11	61851359	1.22e-23	Cadby et al. 2022	rs174593
FADS2	DG(16:0_20:4)	rs174594	chr11_61852357_C_A	11	61852357	3.35e-47	Cadby et al. 2022	rs174594
FADS2	DG(16:0_20:4)	rs174595	chr11_61852421_C_T	11	61852421	1.2e-16	Cadby et al. 2022	rs174595
FADS2	DG(16:0_20:4)	rs174597	chr11_61853568_G_C	11	61853568	1.36e-17	Cadby et al. 2022	rs174597
FADS2	DG(16:0_20:4)	rs174598	chr11_61853722_G_A	11	61853722	1.37e-40	Cadby et al. 2022	rs174598
FADS2	DG(16:0_20:4)	rs174599	chr11_61854084_G_C	11	61854084	1.26e-47	Cadby et al. 2022	rs174599
FADS2	DG(16:0_20:4)	rs174600	chr11_61854755_T_C	11	61854755	4.59e-40	Cadby et al. 2022	rs174600
FADS2	DG(16:0_20:4)	rs174601	chr11_61855668_C_T	11	61855668	1.42e-46	Cadby et al. 2022	rs174601
FADS2	DG(16:0_20:4)	rs2526678	chr11_61856321_G_A	11	61856321	3.76e-17	Cadby et al. 2022	rs2526678
FADS2	DG(16:0_20:4)	rs97384	chr11_61856709_T_C	11	61856709	1.43e-45	Cadby et al. 2022	rs97384
FADS2	DG(16:0_20:4)	rs174602	chr11_61856942_T_C	11	61856942	4.42e-15	Cadby et al. 2022	rs174602
FADS2	DG(16:0_20:4)	rs174603	chr11_61858734_G_A	11	61858734	1.03e-23	Cadby et al. 2022	rs174603
FADS2	DG(16:0_20:4)	rs174604	chr11_61858798_C_G	11	61858798	8.57e-31	Cadby et al. 2022	rs174604
FADS2	DG(16:0_20:4)	rs174605	chr11_61859449_G_T	11	61859449	3.3e-20	Cadby et al. 2022	rs174605
FADS2	DG(16:0_20:4)	rs174606	chr11_61859501_G_T	11	61859501	9.25e-20	Cadby et al. 2022	rs174606
FADS2	DG(16:0_20:4)	rs174607	chr11_61859849_G_C	11	61859849	9.62e-17	Cadby et al. 2022	rs174607
FADS2	DG(16:0_20:4)	rs174608	chr11_61860012_A_G	11	61860012	9.35e-20	Cadby et al. 2022	rs174608
FADS2	DG(16:0_20:4)	rs174609	chr11_61860339_T_C	11	61860339	4.62e-20	Cadby et al. 2022	rs174609
FADS2	DG(16:0_20:4)	rs174610	chr11_61860361_A_G	11	61860361	4.46e-20	Cadby et al. 2022	rs174610
FADS2	DG(16:0_20:4)	rs174611	chr11_61860409_T_C	11	61860409	1.59e-19	Cadby et al. 2022	rs174611
FADS2	DG(16:0_20:4)	rs174612	chr11_61860794_C_G	11	61860794	3.77e-20	Cadby et al. 2022	rs174612
FADS2	DG(16:0_20:4)	rs174613	chr11_61861020_G_A	11	61861020	3.46e-20	Cadby et al. 2022	rs174613
FADS2	DG(16:0_20:4)	rs174614	chr11_61861443_T_C	11	61861443	5.06e-20	Cadby et al. 2022	rs174614
FADS2	DG(16:0_20:4)	rs1297303	chr11_61861443_T_C	11	61861443	5.57e-20	Cadby et al. 2022	rs174615
FADS2	DG(16:0_20:4)	rs174616	chr11_61861650_G_A	11	61861650	5.29e-20	Cadby et al. 2022	rs174616
FADS2	DG(16:0_20:4)	rs174617	chr11_61861694_A_G	11	61861694	4.43e-20	Cadby et al. 2022	rs174617
FADS2	DG(16:0_20:4)	rs174618	chr11_61861850_T_C	11	61861850	1.12e-15	Cadby et al. 2022	rs174618
FADS2	DG(16:0_20:4)	rs113003506	chr11_61861905_C_T	11	61861905	2.29e-08	Cadby et al. 2022	rs113003506
FADS2	DG(16:0_20:4)	rs174619	chr11_61862194_A_G	11	61862194	2.53e-19	Cadby et al. 2022	rs174619
FADS2	DG(16:0_20:4)	rs174620	chr11_61862275_A_G	11	61862275	8.18e-16	Cadby et al. 2022	rs174620
FADS2	DG(16:0_20:4)	rs174621	chr11_61862632_G_A	11	61862632	2.23e-14	Cadby et al. 2022	rs174621
FADS2	DG(16:0_20:4)	rs174622	chr11_61864455_G_A	11	61864455	3.35e-14	Cadby et al. 2022	rs174622
FADS2	DG(16:0_20:4)	rs11539526	chr11_61866298_C_T	11	61866298	2.59e-08	Cadby et al. 2022	rs11539526
FADS2	DG(16:0_20:4)	rs77167250	chr11_61866475_C_T	11	61866475	3.37e-08	Cadby et al. 2022	rs77167250
FADS2, FADS2, FADS3	DG(16:0_20:4)	rs113268188	chr11_61867357_T_G	11	61867357	3.21e-08	Cadby et al. 2022	rs113268188
FADS2, FADS2, FADS3	DG(16:0_20:4)	rs17764324	chr11_61867616_G_T	11	61867616	3.7e-08	Cadby et al. 2022	rs17764324
FADS2, FADS2, FADS3	DG(16:0_20:4)	rs17831757	chr11_61867728_T_C	11	61867728	3.71e-08	Cadby et al. 2022	rs17831757
FADS2, FADS2, FADS3	DG(16:0_20:4)	rs174623	chr11_61867822_G_A	11	61867822	8.28e-20	Cadby et al. 2022	rs174623
FADS2, FADS3, FADS2, FADS3	DG(16:0_20:4)	rs6591663	chr11_61868520_G_A	11	61868520	4.91e-08	Cadby et al. 2022	rs6591663
FADS2, FADS3, FADS2, FADS3	DG(16:0_20:4)	rs174620	chr11_61862275_A_G	11	61862275	3.94e-14	Cadby et al. 2022	rs174625
FADS2, FADS3, FADS2, FADS3	DG(16:0_20:4)	rs174626	chr11_61869585_G_A	11	61869585	1.96e-19	Cadby et al. 2022	rs174626
FADS2, FADS3, FADS2, FADS3	DG(16:0_20:4)	rs174628	chr11_61870115_T_C	11	61870115	5.12e-13	Cadby et al. 2022	rs174628
FADS2, FADS3, FADS2, FADS3	DG(16:0_20:4)	rs7118175	chr11_61871886_C_T	11	61871886	1.71e-09	Cadby et al. 2022	rs7118175
FADS2, FADS3, FADS2, FADS3	DG(16:0_20:4)	rs422249	chr11_61872016_T_C	11	61872016	1.11e-23	Cadby et al. 2022	rs422249
FADS2, FADS3, FADS2, FADS3	DG(16:0_20:4)	rs174448	chr11_61872101_G_A	11	61872101	2.05e-27	Cadby et al. 2022	rs174448
FADS3, FADS2, FADS3	DG(16:0_20:4)	rs174449	chr11_61872907_G_A	11	61872907	2e-27	Cadby et al. 2022	rs174449
FADS3	DG(16:0_20:4)	rs174450	chr11_61874070_G_T	11	61874070	1.94e-16	Cadby et al. 2022	rs174450
FADS3	DG(16:0_20:4)	rs174451	chr11_61875291_C_T	11	61875291	5.08e-13	Cadby et al. 2022	rs174451
FADS3	DG(16:0_20:4)	rs174453	chr11_61878495_C_G	11	61878495	9.3e-09	Cadby et al. 2022	rs174453
FADS3	DG(16:0_20:4)	rs174634	chr11_61879915_G_C	11	61879915	7.65e-14	Cadby et al. 2022	rs174634
FADS3	DG(16:0_20:4)	rs174635	chr11_61879955_T_G	11	61879955	7.73e-14	Cadby et al. 2022	rs174635
FADS3	DG(16:0_20:4)	rs174454	chr11_61883275_G_A	11	61883275	2.73e-14	Cadby et al. 2022	rs174454
FADS3	DG(16:0_20:4)	rs1000778	chr11_61887833_A_G	11	61887833	6.97e-14	Cadby et al. 2022	rs1000778
FADS3	DG(16:0_20:4)	rs174455	chr11_61888645_G_A	11	61888645	2.58e-20	Cadby et al. 2022	rs174455
FADS3	DG(16:0_20:4)	rs174456	chr11_61888710_C_A	11	61888710	7.08e-14	Cadby et al. 2022	rs174456
FADS3	DG(16:0_20:4)	rs1151144	chr11_61889113_T_C	11	61889113	7.26e-14	Cadby et al. 2022	rs1151144
FADS3	DG(16:0_20:4)	rs1295988	chr11_61889186_A_C	11	61889186	7.3e-14	Cadby et al. 2022	rs1295988
FADS3	DG(16:0_20:4)	rs174457	chr11_61889503_T_C	11	61889503	7.77e-14	Cadby et al. 2022	rs174457
FADS3	DG(16:0_20:4)	rs174458	chr11_61889523_C_T	11	61889523	9.66e-20	Cadby et al. 2022	rs174458
FADS3	DG(16:0_20:4)	rs174459	chr11_61889578_C_T	11	61889578	8e-14	Cadby et al. 2022	rs174459
FADS3	DG(16:0_20:4)	rs174460	chr11_61889638_C_T	11	61889638	8.86e-20	Cadby et al. 2022	rs174460
FADS3	DG(16:0_20:4)	rs174461	chr11_61889929_A_C	11	61889929	7.79e-14	Cadby et al. 2022	rs174461
FADS3	DG(16:0_20:4)	rs174463	chr11_61890366_G_A	11	61890366	8.89e-14	Cadby et al. 2022	rs174463
FADS3	DG(16:0_20:4)	rs174464	chr11_61890454_A_G	11	61890454	8.06e-14	Cadby et al. 2022	rs174464
FADS3	DG(16:0_20:4)	rs174465	chr11_61891328_C_T	11	61891328	6.51e-19	Cadby et al. 2022	rs174465
FADS3	DG(16:0_20:4)	rs174466	chr11_61891824_A_G	11	61891824	8.9e-14	Cadby et al. 2022	rs174466
FADS3, RAB3IL1, FADS3, RAB3IL1	DG(16:0_20:4)	rs174468	chr11_61896219_G_A	11	61896219	7.12e-11	Cadby et al. 2022	rs174468
RAB3IL1	DG(16:0_20:4)	rs174471	chr11_61902565_C_T	11	61902565	1.92e-10	Cadby et al. 2022	rs174471
RAB3IL1	DG(16:0_20:4)	rs174475	chr11_61905173_G_C	11	61905173	1.39e-09	Cadby et al. 2022	rs174475
RAB3IL1	DG(16:0_20:4)	rs174476	chr11_61906646_C_T	11	61906646	2.94e-10	Cadby et al. 2022	rs174476
RAB3IL1	DG(16:0_20:4)	rs666870	chr11_61910007_G_A	11	61910007	9.36e-11	Cadby et al. 2022	rs666870
RAB3IL1	DG(16:0_20:4)	rs174478	chr11_61911104_T_G	11	61911104	1.07e-10	Cadby et al. 2022	rs174478
GCKR	DG(16:0_20:4)	rs1260326	chr2_27508073_T_C	2	27508073	2.97e-09	Cadby et al. 2022	rs1260326
GCKR	DG(16:0_20:4)	rs6547692	chr2_27512105_G_A	2	27512105	1.26e-08	Cadby et al. 2022	rs6547692
GCKR	DG(16:0_20:4)	rs780096	chr2_27518205_C_G	2	27518205	3.69e-09	Cadby et al. 2022	rs780096
GCKR	DG(16:0_20:4)	rs780095	chr2_27518238_A_G	2	27518238	3.64e-09	Cadby et al. 2022	rs780095
GCKR	DG(16:0_20:4)	rs780094	chr2_27518370_T_C	2	27518370	3.14e-09	Cadby et al. 2022	rs780094
GCKR	DG(16:0_20:4)	rs780093	chr2_27519736_T_C	2	27519736	2.27e-09	Cadby et al. 2022	rs780093
GCKR, GCKR, AC109829.1	DG(16:0_20:4)	rs58656698	chr2_27518238_A_G	2	27518238	4.15e-09	Cadby et al. 2022	rs1260334
GCKR, GCKR, AC109829.1	DG(16:0_20:4)	rs1313566	chr2_27526037_G_A	2	27526037	4.15e-09	Cadby et al. 2022	rs1260333
GCKR, GCKR, AC109829.1	DG(16:0_20:4)	rs1313566	chr2_27526037_G_A	2	27526037	4.11e-09	Cadby et al. 2022	rs1313566
GCKR, GCKR, AC109829.1	DG(16:0_20:4)	rs2950835	chr2_27527678_A_G	2	27527678	3.9e-09	Cadby et al. 2022	rs2950835
GCKR, GCKR, AC109829.1	DG(16:0_20:4)	rs2911711	chr2_27527679_T_A	2	27527679	3.87e-09	Cadby et al. 2022	rs2911711
GCKR, AC109829.1	DG(16:0_20:4)	rs6753534	chr2_27530004_C_T	2	27530004	1.61e-08	Cadby et al. 2022	rs6753534
MYRF, TMEM258	DG(16:0_22:5)	rs174528	chr11_61776027_T_C	11	61776027	3.82e-13	Cadby et al. 2022	rs174528
MYRF, TMEM258	DG(16:0_22:5)	rs174529	chr11_61776489_T_C	11	61776489	1.68e-13	Cadby et al. 2022	rs174529
MYRF, TMEM258	DG(16:0_22:5)	rs174530	chr11_61779120_A_G	11	61779120	9.21e-14	Cadby et al. 2022	rs174530
MYRF, TMEM258	DG(16:0_22:5)	rs108499	chr11_61779765_C_T	11	61779765	2.78e-12	Cadby et al. 2022	rs108499
MYRF, TMEM258	DG(16:0_22:5)	rs174533	chr11_61781553_G_A	11	61781553	2.23e-15	Cadby et al. 2022	rs174533
MYRF, TMEM258	DG(16:0_22:5)	rs174534	chr11_61781986_A_G	11	61781986	4.31e-12	Cadby et al. 2022	rs174534
MYRF, TMEM258	DG(16:0_22:5)	rs174535	chr11_61783884_T_C	11	61783884	3.21e-15	Cadby et al. 2022	rs174535
TMEM258, MYRF	DG(16:0_22:5)	rs174536	chr11_61784455_A_C	11	61784455	1.95e-15	Cadby et al. 2022	rs174536
TMEM258, MYRF	DG(16:0_22:5)	rs174537	chr11_61785208_G_T	11	61785208	1.67e-15	Cadby et al. 2022	rs174537
FEN1, FADS2, MYRF, MIR611, TMEM258	DG(16:0_22:5)	rs102275	chr11_61790331_T_C	11	61790331	1.05e-14	Cadby et al. 2022	rs102275
FEN1, FADS2, MYRF, MIR611, TMEM258	DG(16:0_22:5)	rs102274	chr11_61790354_T_C	11	61790354	1.42e-15	Cadby et al. 2022	rs102274
TMEM258, MIR611, FEN1, FADS2, MYRF	DG(16:0_22:5)	rs174538	chr11_61792609_G_A	11	61792609	5.84e-14	Cadby et al. 2022	rs174538
FEN1, TMEM258, MIR611, FADS1, FADS2	DG(16:0_22:5)	rs4246215	chr11_61796827_G_T	11	61796827	1.22e-15	Cadby et al. 2022	rs4246215
FEN1, FADS1, FADS2	DG(16:0_22:5)	rs174541	chr11_61798436_T_C	11	61798436	1.09e-15	Cadby et al. 2022	rs174541
FADS1, FEN1, FADS2	DG(16:0_22:5)	rs174544	chr11_61800281_C_A	11	61800281	1.22e-15	Cadby et al. 2022	rs174544
FADS1, FEN1, FADS2	DG(16:0_22:5)	rs174545	chr11_61801834_C_G	11	61801834	8.65e-16	Cadby et al. 2022	rs174545
FADS1, FADS2	DG(16:0_22:5)	rs174546	chr11_61802358_C_T	11	61802358	8.66e-16	Cadby et al. 2022	rs174546
FADS1, FADS2	DG(16:0_22:5)	rs174547	chr11_61803311_T_C	11	61803311	8.6e-16	Cadby et al. 2022	rs174547
FADS1, FADS2	DG(16:0_22:5)	rs174548	chr11_61803876_C_G	11	61803876	5.27e-15	Cadby et al. 2022	rs174548
FADS1, FADS2	DG(16:0_22:5)	rs174549	chr11_61803910_G_A	11	61803910	9.77e-16	Cadby et al. 2022	rs174549
FADS1, FADS2	DG(16:0_22:5)	rs174550	chr11_61804006_T_C	11	61804006	8.54e-16	Cadby et al. 2022	rs174550
FADS1, FADS2	DG(16:0_22:5)	rs174553	chr11_61807686_A_G	11	61807686	8.24e-16	Cadby et al. 2022	rs174553
FADS1, FADS2, MIR1908	DG(16:0_22:5)	rs174554	chr11_61811991_A_G	11	61811991	9.11e-16	Cadby et al. 2022	rs174554
FADS1, FADS2, MIR1908	DG(16:0_22:5)	rs174555	chr11_61812288_T_C	11	61812288	1.07e-15	Cadby et al. 2022	rs174555
FADS1, FADS2, MIR1908	DG(16:0_22:5)	rs174556	chr11_61813163_C_T	11	61813163	1.2e-15	Cadby et al. 2022	rs174556
FADS1, FADS2, MIR1908	DG(16:0_22:5)	rs174559	chr11_61814184_G_A	11	61814184	5.25e-14	Cadby et al. 2022	rs174559
FADS1, FADS2, MIR1908	DG(16:0_22:5)	rs174560	chr11_61814292_T_C	11	61814292	5.64e-15	Cadby et al. 2022	rs174560
FADS1, FADS2, MIR1908	DG(16:0_22:5)	rs174561	chr11_61815236_T_C	11	61815236	1.11e-15	Cadby et al. 2022	rs174561
FADS1, MIR1908, FADS2	DG(16:0_22:5)	rs174562	chr11_61817672_A_G	11	61817672	8.26e-16	Cadby et al. 2022	rs174562
FADS1, FADS2	DG(16:0_22:5)	rs174564	chr11_61820833_A_G	11	61820833	2.28e-15	Cadby et al. 2022	rs174564
FADS1, FADS2	DG(16:0_22:5)	rs28456	chr11_61822009_A_G	11	61822009	4.67e-15	Cadby et al. 2022	rs28456
FADS2, FADS1	DG(16:0_22:5)	rs174565	chr11_61824164_C_G	11	61824164	4.75e-08	Cadby et al. 2022	rs174565
FADS2, FADS1	DG(16:0_22:5)	rs174566	chr11_61824890_A_G	11	61824890	6.34e-15	Cadby et al. 2022	rs174566
FADS2, FADS1	DG(16:0_22:5)	rs174567	chr11_61825533_A_G	11	61825533	5.65e-15	Cadby et al. 2022	rs174567
FADS2, FADS1	DG(16:0_22:5)	rs174568	chr11_61826344_C_T	11	61826344	2.42e-15	Cadby et al. 2022	rs174568
FADS2, FADS1	DG(16:0_22:5)	rs99780	chr11_61829161_C_T	11	61829161	1.53e-14	Cadby et al. 2022	rs99780
FADS1, FADS2	DG(16:0_22:5)	rs174570	chr11_61829740_C_T	11	61829740	4.64e-08	Cadby et al. 2022	rs174570
FADS1, FADS2	DG(16:0_22:5)	rs1535	chr11_61830500_A_G	11	61830500	4.07e-15	Cadby et al. 2022	rs1535
FADS1, FADS2	DG(16:0_22:5)	rs174574	chr11_61832870_A_C	11	61832870	2.02e-14	Cadby et al. 2022	rs174574
FADS2	DG(16:0_22:5)	rs2727270	chr11_61835765_C_T	11	61835765	4.4e-09	Cadby et al. 2022	rs2727270
FADS2	DG(16:0_22:5)	rs2727271	chr11_61835886_A_T	11	61835886	4.53e-09	Cadby et al. 2022	rs2727271
FADS2	DG(16:0_22:5)	rs174576	chr11_61836038_C_A	11	61836038	1.37e-14	Cadby et al. 2022	rs174576
FADS2	DG(16:0_22:5)	rs2524299	chr11_61837310_A_T	11	61837310	1.43e-08	Cadby et al. 2022	rs2524299
FADS2	DG(16:0_22:5)	rs174577	chr11_61837342_C_A	11	61837342	2.11e-14	Cadby et al. 2022	rs174577
FADS2	DG(16:0_22:5)	rs2072113	chr11_61837495_C_T	11	61837495	4.97e-09	Cadby et al. 2022	rs2072113
FADS2	DG(16:0_22:5)	rs2072114	chr11_61837743_A_G	11	61837743	5.72e-09	Cadby et al. 2022	rs2072114
FADS2	DG(16:0_22:5)	rs174578	chr11_61838027_T_A	11	61838027	1.82e-14	Cadby et al. 2022	rs174578
FADS2	DG(16:0_22:5)	rs174580	chr11_61839170_A_G	11	61839170	1.25e-14	Cadby et al. 2022	rs174580
FADS2	DG(16:0_22:5)	rs174581	chr11_61839211_G_A	11	61839211	1.1e-14	Cadby et al. 2022	rs174581
FADS2	DG(16:0_22:5)	rs174583	chr11_61842278_C_T	11	61842278	2.13e-14	Cadby et al. 2022	rs174583
FADS2	DG(16:0_22:5)	rs174584	chr11_61843278_G_A	11	61843278	4.52e-14	Cadby et al. 2022	rs174584
FADS2	DG(16:0_22:5)	rs174592	chr11_61851136_A_G	11	61851136	1.14e-12	Cadby et al. 2022	rs174592
FADS2	DG(16:0_22:5)	rs174594	chr11_61852357_C_A	11	61852357	8.15e-12	Cadby et al. 2022	rs174594
FADS2	DG(16:0_22:5)	rs174598	chr11_61853722_G_A	11	61853722	2.06e-11	Cadby et al. 2022	rs174598
FADS2	DG(16:0_22:5)	rs174599	chr11_61854084_G_C	11	61854084	3.4e-12	Cadby et al. 2022	rs174599
FADS2	DG(16:0_22:5)	rs174600	chr11_61854755_T_C	11	61854755	5.38e-11	Cadby et al. 2022	rs174600
FADS2	DG(16:0_22:5)	rs174601	chr11_61855668_C_T	11	61855668	4.13e-12	Cadby et al. 2022	rs174601
FADS2	DG(16:0_22:5)	rs97384	chr11_61856709_T_C	11	61856709	6.15e-11	Cadby et al. 2022	rs97384
FADS2	DG(16:0_22:5)	rs174604	chr11_61858798_C_G	11	61858798	5.82e-09	Cadby et al. 2022	rs174604
FADS2, FADS3, FADS2, FADS3	DG(16:0_22:5)	rs174448	chr11_61872101_G_A	11	61872101	2.31e-08	Cadby et al. 2022	rs174448
FADS3, FADS2, FADS3	DG(16:0_22:5)	rs174449	chr11_61872907_G_A	11	61872907	1.15e-08	Cadby et al. 2022	rs174449
HAPLN4, NCAN, AC138430.4	DG(16:0_22:5)	rs72999033	chr19_19255823_C_T	19	19255823	2.88e-09	Cadby et al. 2022	rs72999033
TM6SF2, AC138430.4	DG(16:0_22:5)	rs58542926	chr19_19268740_C_T	19	19268740	5.12e-11	Cadby et al. 2022	rs58542926
AC138430.4, TM6SF2, SUGP1	DG(16:0_22:5)	rs8107974	chr19_19277691_A_T	19	19277691	2.93e-11	Cadby et al. 2022	rs8107974
SUGP1	DG(16:0_22:5)	rs138295924	chr19_19283559_A_G	19	19283559	5.55e-09	Cadby et al. 2022	rs138295924
SUGP1	DG(16:0_22:5)	rs10401969	chr19_19296909_T_C	19	19296909	4.8e-12	Cadby et al. 2022	rs10401969
SUGP1	DG(16:0_22:5)	rs739846	chr19_19308262_G_A	19	19308262	5.67e-12	Cadby et al. 2022	rs739846
SUGP1	DG(16:0_22:5)	rs57962361	chr19_19314216_C_T	19	19314216	1.62e-11	Cadby et al. 2022	rs57962361
SUGP1	DG(16:0_22:5)	rs57962361	chr19_19314216_C_T	19	19314216	9.64e-12	Cadby et al. 2022	rs11668104
SUGP1, MAU2	DG(16:0_22:5)	rs111234557	chr19_19325420_C_G	19	19325420	1.45e-11	Cadby et al. 2022	rs111234557
MAU2	DG(16:0_22:5)	rs58489806	chr19_19346108_C_T	19	19346108	1.65e-10	Cadby et al. 2022	rs58489806
MAU2	DG(16:0_22:5)	rs73001065	chr19_19349732_G_C	19	19349732	3.28e-11	Cadby et al. 2022	rs73001065
MAU2	DG(16:0_22:5)	rs149854577	chr19_19329255_T_TA	19	19329255	8.24e-12	Cadby et al. 2022	rs11672355
MAU2	DG(16:0_22:5)	rs2285626	chr19_19356736_C_T	19	19356736	3.22e-10	Cadby et al. 2022	rs2285626
MAU2, GATAD2A	DG(16:0_22:5)	rs56255430	chr19_19367068_A_C	19	19367068	2.35e-11	Cadby et al. 2022	rs56255430
MAU2, GATAD2A	DG(16:0_22:5)	rs59148799	chr19_19373199_A_G	19	19373199	1.03e-11	Cadby et al. 2022	rs59148799
GATAD2A, MAU2, GATAD2A	DG(16:0_22:5)	rs150268548	chr19_19383674_G_A	19	19383674	4.07e-10	Cadby et al. 2022	rs150268548
GATAD2A	DG(16:0_22:5)	rs10408875	chr19_19392764_T_C	19	19392764	1.78e-11	Cadby et al. 2022	rs10408875
GATAD2A	DG(16:0_22:5)	rs10415849	chr19_19394278_C_T	19	19394278	1.85e-11	Cadby et al. 2022	rs10415849
GATAD2A	DG(16:0_22:5)	rs56241616	chr19_19395283_C_T	19	19395283	1.85e-11	Cadby et al. 2022	rs56241616
CTB-184G21.3, GATAD2A	DG(16:0_22:5)	rs10424702	chr19_19397204_A_G	19	19397204	6.1e-11	Cadby et al. 2022	rs10424702
GATAD2A, CTB-184G21.3	DG(16:0_22:5)	rs10408596	chr19_19401848_A_T	19	19401848	1.84e-11	Cadby et al. 2022	rs10408596
CTB-184G21.3, GATAD2A	DG(16:0_22:5)	rs11668386	chr19_19421101_A_G	19	19421101	1.04e-10	Cadby et al. 2022	rs188552254
GATAD2A	DG(16:0_22:5)	rs11668386	chr19_19421101_A_G	19	19421101	7.19e-11	Cadby et al. 2022	rs11668386
GATAD2A	DG(16:0_22:5)	rs8182472	chr19_19429082_T_C	19	19429082	3.1e-11	Cadby et al. 2022	rs8182472
MIR640, GATAD2A	DG(16:0_22:5)	rs79954596	chr19_19437834_T_G	19	19437834	9.75e-11	Cadby et al. 2022	rs79954596
GATAD2A	DG(16:0_22:5)	rs28720066	chr19_19461411_G_T	19	19461411	2.89e-11	Cadby et al. 2022	rs28720066
GATAD2A	DG(16:0_22:5)	rs73002956	chr19_19467934_A_G	19	19467934	1.49e-10	Cadby et al. 2022	rs73002956
GATAD2A	DG(16:0_22:5)	rs73002960	chr19_19472183_C_T	19	19472183	2.87e-11	Cadby et al. 2022	rs73002960
GATAD2A	DG(16:0_22:5)	rs3794991	chr19_19499787_C_T	19	19499787	1.07e-10	Cadby et al. 2022	rs3794991
GATAD2A	DG(16:0_22:5)	rs57009615	chr19_19502813_A_G	19	19502813	8.37e-11	Cadby et al. 2022	rs57009615
GATAD2A, TSSK6, GATAD2A, TSSK6	DG(16:0_22:5)	rs56273306	chr19_19510195_T_C	19	19510195	3.03e-11	Cadby et al. 2022	rs56273306
GATAD2A, TSSK6, GATAD2A, TSSK6	DG(16:0_22:5)	rs113365218	chr19_19510388_G_A	19	19510388	1.38e-10	Cadby et al. 2022	rs113365218
NDUFA13, CTC-260F20.3, YJEFN3	DG(16:0_22:5)	rs56397647	chr19_19531986_C_T	19	19531986	9.7e-11	Cadby et al. 2022	rs56397647
CILP2, CILP2, PBX4	DG(16:0_22:5)	rs16996148	chr19_19547663_G_T	19	19547663	3.43e-10	Cadby et al. 2022	rs16996148
CILP2, CILP2, PBX4	DG(16:0_22:5)	rs17216525	chr19_19551411_C_T	19	19551411	2.44e-10	Cadby et al. 2022	rs17216525
CILP2, PBX4	DG(16:0_22:5)	rs17216588	chr19_19553268_C_T	19	19553268	2.83e-10	Cadby et al. 2022	rs17216588
CILP2, PBX4	DG(16:0_22:5)	rs17216588	chr19_19553268_C_T	19	19553268	5.23e-10	Cadby et al. 2022	rs143988316
PBX4, CILP2, PBX4	DG(16:0_22:5)	rs150824230	chr19_19559801_G_A	19	19559801	1.46e-09	Cadby et al. 2022	rs150824230
PBX4, CILP2, PBX4	DG(16:0_22:5)	rs73004926	chr19_19560457_C_T	19	19560457	1.47e-09	Cadby et al. 2022	rs73004926
PBX4	DG(16:0_22:5)	rs73004933	chr19_19564887_C_T	19	19564887	1.52e-09	Cadby et al. 2022	rs73004933
PBX4, PHF5CP	DG(16:0_22:5)	rs73004951	chr19_19584419_C_T	19	19584419	8.08e-09	Cadby et al. 2022	rs73004951
PHF5CP, PBX4	DG(16:0_22:5)	rs12608729	chr19_19589743_C_T	19	19589743	9.01e-09	Cadby et al. 2022	rs12608729
PHF5CP, PBX4	DG(16:0_22:5)	rs17217098	chr19_19591575_G_A	19	19591575	1.67e-08	Cadby et al. 2022	rs17217098
PBX4	DG(16:0_22:5)	rs73004959	chr19_19600330_C_T	19	19600330	9.85e-09	Cadby et al. 2022	rs73004959
AC002306.1, PBX4	DG(16:0_22:5)	rs73004962	chr19_19602260_A_T	19	19602260	4.47e-09	Cadby et al. 2022	rs73004962
AC002306.1, PBX4	DG(16:0_22:5)	rs73004966	chr19_19605749_C_T	19	19605749	3.28e-09	Cadby et al. 2022	rs73004966
AC002306.1, PBX4	DG(16:0_22:5)	rs73004967	chr19_19606247_A_G	19	19606247	2.24e-08	Cadby et al. 2022	rs73004967
AC002306.1, PBX4	DG(16:0_22:5)	rs57504626	chr19_19609590_C_T	19	19609590	3.14e-09	Cadby et al. 2022	rs57504626
AC002306.1, PBX4	DG(16:0_22:5)	rs16996185	chr19_19609979_T_G	19	19609979	3.14e-09	Cadby et al. 2022	rs16996185
AC002306.1, PBX4	DG(16:0_22:5)	rs12610185	chr19_19610913_G_A	19	19610913	3.38e-09	Cadby et al. 2022	rs12610185
AC002306.1, PBX4	DG(16:0_22:5)	rs12610191	chr19_19611167_C_T	19	19611167	3.39e-09	Cadby et al. 2022	rs12610191
AC002306.1, PBX4	DG(16:0_22:5)	rs10500212	chr19_19612406_C_T	19	19612406	2.69e-09	Cadby et al. 2022	rs10500212
PBX4	DG(16:0_22:5)	rs58847337	chr19_19615213_G_A	19	19615213	3.42e-09	Cadby et al. 2022	rs58847337
PBX4	DG(16:0_22:5)	rs73004975	chr19_19616343_A_G	19	19616343	7.05e-09	Cadby et al. 2022	rs73004975
GMIP	DG(16:0_22:5)	rs2304128	chr19_19635342_G_T	19	19635342	2.87e-09	Cadby et al. 2022	rs2304128
ELOVL2	DG(16:0_22:6)	rs2236212	chr6_10994782_G_C	6	10994782	4.57e-08	Cadby et al. 2022	rs2236212
ELOVL2	DG(16:0_22:6)	rs9295741	chr6_10996933_C_T	6	10996933	4.73e-08	Cadby et al. 2022	rs9295741
ARHGEF39, CA9, RN7SL22P	DG(16:0_22:6)	rs1421136583	chr9_35245062_GTA_G	9	35245062	2.22e-08	Cadby et al. 2022	rs551367814
HAPLN4, NCAN, AC138430.4	DG(16:1_18:1)	rs72999033	chr19_19255823_C_T	19	19255823	3.21e-08	Cadby et al. 2022	rs72999033
TM6SF2, AC138430.4	DG(16:1_18:1)	rs58542926	chr19_19268740_C_T	19	19268740	3.7e-09	Cadby et al. 2022	rs58542926
AC138430.4, TM6SF2, SUGP1	DG(16:1_18:1)	rs8107974	chr19_19277691_A_T	19	19277691	5.69e-09	Cadby et al. 2022	rs8107974
SUGP1	DG(16:1_18:1)	rs138295924	chr19_19283559_A_G	19	19283559	1.66e-08	Cadby et al. 2022	rs138295924
SUGP1	DG(16:1_18:1)	rs10401969	chr19_19296909_T_C	19	19296909	1.96e-09	Cadby et al. 2022	rs10401969
SUGP1	DG(16:1_18:1)	rs739846	chr19_19308262_G_A	19	19308262	1.9e-09	Cadby et al. 2022	rs739846
MAU2	DG(16:1_18:1)	rs73001065	chr19_19349732_G_C	19	19349732	5.78e-10	Cadby et al. 2022	rs73001065
MAU2, GATAD2A	DG(16:1_18:1)	rs56255430	chr19_19367068_A_C	19	19367068	2.92e-10	Cadby et al. 2022	rs56255430
MAU2, GATAD2A	DG(16:1_18:1)	rs59148799	chr19_19373199_A_G	19	19373199	4.9e-08	Cadby et al. 2022	rs59148799
GATAD2A, MAU2, GATAD2A	DG(16:1_18:1)	rs150268548	chr19_19383674_G_A	19	19383674	5.39e-09	Cadby et al. 2022	rs150268548
GATAD2A	DG(16:1_18:1)	rs73002956	chr19_19467934_A_G	19	19467934	4.28e-10	Cadby et al. 2022	rs73002956
GATAD2A	DG(16:1_18:1)	rs3794991	chr19_19499787_C_T	19	19499787	9.07e-10	Cadby et al. 2022	rs3794991
CILP2, CILP2, PBX4	DG(16:1_18:1)	rs16996148	chr19_19547663_G_T	19	19547663	2.43e-09	Cadby et al. 2022	rs16996148
CILP2, CILP2, PBX4	DG(16:1_18:1)	rs17216525	chr19_19551411_C_T	19	19551411	1.76e-09	Cadby et al. 2022	rs17216525
CILP2, PBX4	DG(16:1_18:1)	rs17216588	chr19_19553268_C_T	19	19553268	5.75e-09	Cadby et al. 2022	rs17216588
CILP2, PBX4	DG(16:1_18:1)	rs17216588	chr19_19553268_C_T	19	19553268	6.12e-09	Cadby et al. 2022	rs143988316
PBX4, CILP2, PBX4	DG(16:1_18:1)	rs150824230	chr19_19559801_G_A	19	19559801	7.92e-09	Cadby et al. 2022	rs150824230
PBX4, CILP2, PBX4	DG(16:1_18:1)	rs73004926	chr19_19560457_C_T	19	19560457	2.98e-09	Cadby et al. 2022	rs73004926
PBX4	DG(16:1_18:1)	rs73004933	chr19_19564887_C_T	19	19564887	2.9e-09	Cadby et al. 2022	rs73004933
PBX4, PHF5CP	DG(16:1_18:1)	rs73004951	chr19_19584419_C_T	19	19584419	4.42e-09	Cadby et al. 2022	rs73004951
PHF5CP, PBX4	DG(16:1_18:1)	rs12608729	chr19_19589743_C_T	19	19589743	1.33e-08	Cadby et al. 2022	rs12608729
PHF5CP, PBX4	DG(16:1_18:1)	rs17217098	chr19_19591575_G_A	19	19591575	4.74e-08	Cadby et al. 2022	rs17217098
PBX4	DG(16:1_18:1)	rs73004959	chr19_19600330_C_T	19	19600330	5.87e-09	Cadby et al. 2022	rs73004959
AC002306.1, PBX4	DG(16:1_18:1)	rs73004962	chr19_19602260_A_T	19	19602260	1.27e-08	Cadby et al. 2022	rs73004962
AC002306.1, PBX4	DG(16:1_18:1)	rs73004966	chr19_19605749_C_T	19	19605749	9.47e-09	Cadby et al. 2022	rs73004966
AC002306.1, PBX4	DG(16:1_18:1)	rs57504626	chr19_19609590_C_T	19	19609590	8.82e-09	Cadby et al. 2022	rs57504626
AC002306.1, PBX4	DG(16:1_18:1)	rs16996185	chr19_19609979_T_G	19	19609979	8.82e-09	Cadby et al. 2022	rs16996185
AC002306.1, PBX4	DG(16:1_18:1)	rs12610185	chr19_19610913_G_A	19	19610913	1.01e-08	Cadby et al. 2022	rs12610185
AC002306.1, PBX4	DG(16:1_18:1)	rs12610191	chr19_19611167_C_T	19	19611167	1.01e-08	Cadby et al. 2022	rs12610191
AC002306.1, PBX4	DG(16:1_18:1)	rs10500212	chr19_19612406_C_T	19	19612406	8.33e-09	Cadby et al. 2022	rs10500212
PBX4	DG(16:1_18:1)	rs58847337	chr19_19615213_G_A	19	19615213	9.39e-09	Cadby et al. 2022	rs58847337
PBX4	DG(16:1_18:1)	rs73004975	chr19_19616343_A_G	19	19616343	1.03e-08	Cadby et al. 2022	rs73004975
GMIP	DG(16:1_18:1)	rs2304128	chr19_19635342_G_T	19	19635342	4.66e-08	Cadby et al. 2022	rs2304128
EIF2B4, ZNF513, SNX17	DG(16:1_18:1)	rs4665972	chr2_27375230_T_C	2	27375230	3.15e-08	Cadby et al. 2022	rs4665972
GCKR	DG(16:1_18:1)	rs1260326	chr2_27508073_T_C	2	27508073	1.81e-08	Cadby et al. 2022	rs1260326
GCKR	DG(16:1_18:1)	rs780094	chr2_27518370_T_C	2	27518370	2.53e-08	Cadby et al. 2022	rs780094
GCKR	DG(16:1_18:1)	rs780093	chr2_27519736_T_C	2	27519736	1.52e-08	Cadby et al. 2022	rs780093
GALNT2	DG(18:0_18:1)	rs4631704	chr1_230157783_C_T	1	230157783	4.3e-09	Cadby et al. 2022	rs4631704
GALNT2	DG(18:0_18:1)	rs4846913	chr1_230158968_C_A	1	230158968	4.29e-09	Cadby et al. 2022	rs4846913
GALNT2	DG(18:0_18:1)	rs2144300	chr1_230159169_C_T	1	230159169	4.96e-09	Cadby et al. 2022	rs2144300
GALNT2	DG(18:0_18:1)	rs17315646	chr1_230159560_C_G	1	230159560	5.48e-09	Cadby et al. 2022	rs17315646
GALNT2	DG(18:0_18:1)	rs4846914	chr1_230159944_G_A	1	230159944	5.68e-09	Cadby et al. 2022	rs4846914
GALNT2	DG(18:0_18:1)	rs10127775	chr1_230160042_A_T	1	230160042	5.8e-09	Cadby et al. 2022	rs10127775
GALNT2	DG(18:0_18:1)	rs10864726	chr1_230160406_C_T	1	230160406	6.07e-09	Cadby et al. 2022	rs10864726
GALNT2	DG(18:0_18:1)	rs2281721	chr1_230161390_C_T	1	230161390	2.92e-09	Cadby et al. 2022	rs2281721
GALNT2	DG(18:0_18:1)	rs2281719	chr1_230161913_C_T	1	230161913	3.02e-09	Cadby et al. 2022	rs2281719
GALNT2	DG(18:0_18:1)	rs2281719	chr1_230161913_C_T	1	230161913	2.99e-09	Cadby et al. 2022	rs2281718
GALNT2	DG(18:0_18:1)	rs10864727	chr1_230162193_A_G	1	230162193	3.15e-09	Cadby et al. 2022	rs10864727
GALNT2	DG(18:0_18:1)	rs10779835	chr1_230164203_T_C	1	230164203	4.48e-09	Cadby et al. 2022	rs10779835
GALNT2	DG(18:0_18:1)	rs11122450	chr1_230166065_T_G	1	230166065	5.27e-09	Cadby et al. 2022	rs11122450
GALNT2	DG(18:0_18:1)	rs11122453	chr1_230167865_C_A	1	230167865	5.21e-09	Cadby et al. 2022	rs11122453
GALNT2	DG(18:0_18:1)	rs1546954	chr1_230168102_T_G	1	230168102	5.37e-09	Cadby et al. 2022	rs1546954
GALNT2	DG(18:0_18:1)	rs11122454	chr1_230168305_C_T	1	230168305	5.49e-09	Cadby et al. 2022	rs11122454
GALNT2	DG(18:0_18:1)	rs4846921	chr1_230168606_G_A	1	230168606	7.26e-09	Cadby et al. 2022	rs4846921
GALNT2	DG(18:0_18:1)	rs10864728	chr1_230169168_A_G	1	230169168	7.25e-09	Cadby et al. 2022	rs10864728
GALNT2	DG(18:0_18:1)	rs11122455	chr1_230169184_C_G	1	230169184	7.29e-09	Cadby et al. 2022	rs11122455
GALNT2	DG(18:0_18:1)	rs10489615	chr1_230169242_A_G	1	230169242	7.38e-09	Cadby et al. 2022	rs10489615
GALNT2	DG(18:0_18:1)	rs1321257	chr1_230169566_G_A	1	230169566	7.68e-09	Cadby et al. 2022	rs1321257
GALNT2	DG(18:0_18:1)	rs11122456	chr1_230170220_A_G	1	230170220	7.96e-09	Cadby et al. 2022	rs11122456
ZPR1, AP006216.11, AP006216.10	DG(18:0_18:1)	rs964184	chr11_116778201_G_C	11	116778201	8.7e-09	Cadby et al. 2022	rs964184
ZPR1, APOA5	DG(18:0_18:1)	rs3741298	chr11_116786845_C_T	11	116786845	3.83e-08	Cadby et al. 2022	rs3741298
GALNT2	DG(18:0_18:2)	rs4631704	chr1_230157783_C_T	1	230157783	4.32e-08	Cadby et al. 2022	rs4631704
GALNT2	DG(18:0_18:2)	rs4846913	chr1_230158968_C_A	1	230158968	4.95e-08	Cadby et al. 2022	rs4846913
ZPR1, AP006216.11, AP006216.10	DG(18:0_18:2)	rs964184	chr11_116778201_G_C	11	116778201	1.67e-09	Cadby et al. 2022	rs964184
AP006216.11, ZPR1	DG(18:0_18:2)	rs11604424	chr11_116780399_C_T	11	116780399	1.13e-08	Cadby et al. 2022	rs11604424
ZPR1, APOA5	DG(18:0_18:2)	rs3741298	chr11_116786845_C_T	11	116786845	1.43e-09	Cadby et al. 2022	rs3741298
MYRF, TMEM258	DG(18:0_20:4)	rs149804	chr11_61771134_A_G	11	61771134	5.31e-09	Cadby et al. 2022	rs149804
MYRF, TMEM258	DG(18:0_20:4)	rs174528	chr11_61776027_T_C	11	61776027	2.77e-38	Cadby et al. 2022	rs174528
MYRF, TMEM258	DG(18:0_20:4)	rs174529	chr11_61776489_T_C	11	61776489	2.4e-38	Cadby et al. 2022	rs174529
MYRF, TMEM258	DG(18:0_20:4)	rs174530	chr11_61779120_A_G	11	61779120	4.54e-39	Cadby et al. 2022	rs174530
MYRF, TMEM258	DG(18:0_20:4)	rs7943728	chr11_61779596_G_A	11	61779596	4.74e-15	Cadby et al. 2022	rs7943728
MYRF, TMEM258	DG(18:0_20:4)	rs108499	chr11_61779765_C_T	11	61779765	9.64e-35	Cadby et al. 2022	rs108499
MYRF, TMEM258	DG(18:0_20:4)	rs509360	chr11_61781087_A_G	11	61781087	1.75e-11	Cadby et al. 2022	rs509360
MYRF, TMEM258	DG(18:0_20:4)	rs174532	chr11_61781402_G_A	11	61781402	1.97e-10	Cadby et al. 2022	rs174532
MYRF, TMEM258	DG(18:0_20:4)	rs174533	chr11_61781553_G_A	11	61781553	3.18e-45	Cadby et al. 2022	rs174533
MYRF, TMEM258	DG(18:0_20:4)	rs174534	chr11_61781986_A_G	11	61781986	5.47e-33	Cadby et al. 2022	rs174534
MYRF, TMEM258	DG(18:0_20:4)	rs174535	chr11_61783884_T_C	11	61783884	1.45e-43	Cadby et al. 2022	rs174535
TMEM258, MYRF	DG(18:0_20:4)	rs174536	chr11_61784455_A_C	11	61784455	1.47e-44	Cadby et al. 2022	rs174536
TMEM258, MYRF	DG(18:0_20:4)	rs174537	chr11_61785208_G_T	11	61785208	1.54e-45	Cadby et al. 2022	rs174537
FEN1, FADS2, MYRF, TMEM258, MIR611	DG(18:0_20:4)	rs61896141	chr11_61788567_A_C	11	61788567	7.71e-17	Cadby et al. 2022	rs61896141
FEN1, FADS2, MYRF, MIR611, TMEM258	DG(18:0_20:4)	rs102275	chr11_61790331_T_C	11	61790331	4.35e-44	Cadby et al. 2022	rs102275
FEN1, FADS2, MYRF, MIR611, TMEM258	DG(18:0_20:4)	rs102274	chr11_61790354_T_C	11	61790354	2.26e-45	Cadby et al. 2022	rs102274
TMEM258, MIR611, FEN1, FADS2, MYRF	DG(18:0_20:4)	rs174538	chr11_61792609_G_A	11	61792609	1.66e-40	Cadby et al. 2022	rs174538
FEN1, TMEM258, MIR611, FADS1, FADS2	DG(18:0_20:4)	rs4246215	chr11_61796827_G_T	11	61796827	1.16e-43	Cadby et al. 2022	rs4246215
FEN1, FADS1, FADS2	DG(18:0_20:4)	rs174541	chr11_61798436_T_C	11	61798436	1.65e-43	Cadby et al. 2022	rs174541
FADS1, FEN1, FADS2	DG(18:0_20:4)	rs174544	chr11_61800281_C_A	11	61800281	7.27e-44	Cadby et al. 2022	rs174544
FADS1, FEN1, FADS2	DG(18:0_20:4)	rs174545	chr11_61801834_C_G	11	61801834	1.19e-45	Cadby et al. 2022	rs174545
FADS1, FADS2	DG(18:0_20:4)	rs174546	chr11_61802358_C_T	11	61802358	1.19e-45	Cadby et al. 2022	rs174546
FADS1, FADS2	DG(18:0_20:4)	rs174547	chr11_61803311_T_C	11	61803311	1.22e-45	Cadby et al. 2022	rs174547
FADS1, FADS2	DG(18:0_20:4)	rs174548	chr11_61803876_C_G	11	61803876	8.79e-43	Cadby et al. 2022	rs174548
FADS1, FADS2	DG(18:0_20:4)	rs174549	chr11_61803910_G_A	11	61803910	1.03e-43	Cadby et al. 2022	rs174549
FADS1, FADS2	DG(18:0_20:4)	rs174550	chr11_61804006_T_C	11	61804006	1.21e-45	Cadby et al. 2022	rs174550
FADS1, FADS2	DG(18:0_20:4)	rs4564341	chr11_61806068_C_T	11	61806068	1.26e-15	Cadby et al. 2022	rs4564341
FADS1, FADS2	DG(18:0_20:4)	rs174553	chr11_61807686_A_G	11	61807686	1.48e-45	Cadby et al. 2022	rs174553
FADS1, FADS2, MIR1908	DG(18:0_20:4)	rs174554	chr11_61811991_A_G	11	61811991	1.79e-45	Cadby et al. 2022	rs174554
FADS1, FADS2, MIR1908	DG(18:0_20:4)	rs174555	chr11_61812288_T_C	11	61812288	1.03e-43	Cadby et al. 2022	rs174555
FADS1, FADS2, MIR1908	DG(18:0_20:4)	rs174556	chr11_61813163_C_T	11	61813163	1.11e-43	Cadby et al. 2022	rs174556
FADS1, FADS2, MIR1908	DG(18:0_20:4)	rs174559	chr11_61814184_G_A	11	61814184	7.86e-39	Cadby et al. 2022	rs174559
FADS1, FADS2, MIR1908	DG(18:0_20:4)	rs174560	chr11_61814292_T_C	11	61814292	9.25e-43	Cadby et al. 2022	rs174560
FADS1, FADS2, MIR1908	DG(18:0_20:4)	rs174561	chr11_61815236_T_C	11	61815236	1.25e-43	Cadby et al. 2022	rs174561
FADS1, MIR1908, FADS2	DG(18:0_20:4)	rs174562	chr11_61817672_A_G	11	61817672	2.38e-45	Cadby et al. 2022	rs174562
FADS1, FADS2	DG(18:0_20:4)	rs174564	chr11_61820833_A_G	11	61820833	4.73e-45	Cadby et al. 2022	rs174564
FADS1, FADS2	DG(18:0_20:4)	rs28456	chr11_61822009_A_G	11	61822009	9.44e-43	Cadby et al. 2022	rs28456
FADS2, FADS1	DG(18:0_20:4)	rs174565	chr11_61824164_C_G	11	61824164	5.44e-18	Cadby et al. 2022	rs174565
FADS2, FADS1	DG(18:0_20:4)	rs174566	chr11_61824890_A_G	11	61824890	3.54e-44	Cadby et al. 2022	rs174566
FADS2, FADS1	DG(18:0_20:4)	rs174567	chr11_61825533_A_G	11	61825533	5.08e-44	Cadby et al. 2022	rs174567
FADS2, FADS1	DG(18:0_20:4)	rs174568	chr11_61826344_C_T	11	61826344	9.83e-45	Cadby et al. 2022	rs174568
FADS2, FADS1	DG(18:0_20:4)	rs968567	chr11_61828092_C_T	11	61828092	1.99e-16	Cadby et al. 2022	rs968567
FADS2, FADS1	DG(18:0_20:4)	rs99780	chr11_61829161_C_T	11	61829161	4.22e-44	Cadby et al. 2022	rs99780
FADS1, FADS2	DG(18:0_20:4)	rs174570	chr11_61829740_C_T	11	61829740	7.2e-18	Cadby et al. 2022	rs174570
FADS1, FADS2	DG(18:0_20:4)	rs1535	chr11_61830500_A_G	11	61830500	5.51e-45	Cadby et al. 2022	rs1535
FADS1, FADS2	DG(18:0_20:4)	rs174572	chr11_61830816_C_T	11	61830816	3.98e-24	Cadby et al. 2022	rs174572
FADS1, FADS2	DG(18:0_20:4)	rs61897793	chr11_61831875_G_A	11	61831875	6.61e-16	Cadby et al. 2022	rs61897793
FADS1, FADS2	DG(18:0_20:4)	rs174573	chr11_61832855_G_A	11	61832855	3.45e-24	Cadby et al. 2022	rs174573
FADS1, FADS2	DG(18:0_20:4)	rs174574	chr11_61832870_A_C	11	61832870	6.51e-44	Cadby et al. 2022	rs174574
FADS1, FADS2	DG(18:0_20:4)	rs2524296	chr11_61833906_C_T	11	61833906	2.03e-15	Cadby et al. 2022	rs2524296
FADS2	DG(18:0_20:4)	rs2845574	chr11_61834400_C_T	11	61834400	3.69e-15	Cadby et al. 2022	rs2845574
FADS2	DG(18:0_20:4)	rs2845573	chr11_61834436_A_G	11	61834436	2.16e-15	Cadby et al. 2022	rs2845573
FADS2	DG(18:0_20:4)	rs174575	chr11_61834531_C_G	11	61834531	6.42e-24	Cadby et al. 2022	rs174575
FADS2	DG(18:0_20:4)	rs2727270	chr11_61835765_C_T	11	61835765	9.18e-19	Cadby et al. 2022	rs2727270
FADS2	DG(18:0_20:4)	rs2727271	chr11_61835886_A_T	11	61835886	9.2e-19	Cadby et al. 2022	rs2727271
FADS2	DG(18:0_20:4)	rs174576	chr11_61836038_C_A	11	61836038	4.86e-44	Cadby et al. 2022	rs174576
FADS2	DG(18:0_20:4)	rs2524299	chr11_61837310_A_T	11	61837310	2.01e-18	Cadby et al. 2022	rs2524299
FADS2	DG(18:0_20:4)	rs174577	chr11_61837342_C_A	11	61837342	1.85e-43	Cadby et al. 2022	rs174577
FADS2	DG(18:0_20:4)	rs2072113	chr11_61837495_C_T	11	61837495	7.28e-19	Cadby et al. 2022	rs2072113
FADS2	DG(18:0_20:4)	rs2072114	chr11_61837743_A_G	11	61837743	3.97e-18	Cadby et al. 2022	rs2072114
FADS2	DG(18:0_20:4)	rs174578	chr11_61838027_T_A	11	61838027	1.64e-43	Cadby et al. 2022	rs174578
FADS2	DG(18:0_20:4)	rs174579	chr11_61838141_C_T	11	61838141	8.65e-19	Cadby et al. 2022	rs174579
FADS2	DG(18:0_20:4)	rs174580	chr11_61839170_A_G	11	61839170	7.58e-44	Cadby et al. 2022	rs174580
FADS2	DG(18:0_20:4)	rs174581	chr11_61839211_G_A	11	61839211	8.1e-44	Cadby et al. 2022	rs174581
FADS2	DG(18:0_20:4)	rs174582	chr11_61839696_A_G	11	61839696	3.32e-19	Cadby et al. 2022	rs174582
FADS2	DG(18:0_20:4)	rs2526680	chr11_61843744_C_T	11	61843744	2.65e-14	Cadby et al. 2022	rs2727265
FADS2	DG(18:0_20:4)	rs174583	chr11_61842278_C_T	11	61842278	3.43e-44	Cadby et al. 2022	rs174583
FADS2	DG(18:0_20:4)	rs174584	chr11_61843278_G_A	11	61843278	3.16e-43	Cadby et al. 2022	rs174584
FADS2	DG(18:0_20:4)	rs2526680	chr11_61843744_C_T	11	61843744	4.59e-14	Cadby et al. 2022	rs2526680
FADS2	DG(18:0_20:4)	rs174585	chr11_61844222_G_A	11	61844222	1.15e-18	Cadby et al. 2022	rs174585
FADS2	DG(18:0_20:4)	rs174587	chr11_61845358_C_T	11	61845358	2.05e-18	Cadby et al. 2022	rs174587
FADS2	DG(18:0_20:4)	rs93923	chr11_61846273_C_T	11	61846273	5.87e-18	Cadby et al. 2022	rs93923
FADS2	DG(18:0_20:4)	rs2845572	chr11_61847123_G_A	11	61847123	3.2e-14	Cadby et al. 2022	rs2845572
FADS2	DG(18:0_20:4)	rs174589	chr11_61848331_C_G	11	61848331	5.49e-18	Cadby et al. 2022	rs174589
FADS2	DG(18:0_20:4)	rs2851682	chr11_61848540_A_G	11	61848540	9.01e-15	Cadby et al. 2022	rs2851682
FADS2	DG(18:0_20:4)	rs174590	chr11_61849505_G_C	11	61849505	1.32e-17	Cadby et al. 2022	rs174590
FADS2	DG(18:0_20:4)	rs174591	chr11_61850204_T_A	11	61850204	5.88e-22	Cadby et al. 2022	rs174591
FADS2	DG(18:0_20:4)	rs2727263	chr11_61850540_C_T	11	61850540	2.94e-12	Cadby et al. 2022	rs2727263
FADS2	DG(18:0_20:4)	rs61897795	chr11_61850697_A_G	11	61850697	2.99e-13	Cadby et al. 2022	rs61897795
FADS2	DG(18:0_20:4)	rs174592	chr11_61851136_A_G	11	61851136	3.75e-40	Cadby et al. 2022	rs174592
FADS2	DG(18:0_20:4)	rs174593	chr11_61851359_T_C	11	61851359	2.38e-20	Cadby et al. 2022	rs174593
FADS2	DG(18:0_20:4)	rs174594	chr11_61852357_C_A	11	61852357	2.83e-38	Cadby et al. 2022	rs174594
FADS2	DG(18:0_20:4)	rs174595	chr11_61852421_C_T	11	61852421	2.62e-15	Cadby et al. 2022	rs174595
FADS2	DG(18:0_20:4)	rs174597	chr11_61853568_G_C	11	61853568	4.1e-17	Cadby et al. 2022	rs174597
FADS2	DG(18:0_20:4)	rs174598	chr11_61853722_G_A	11	61853722	5.79e-35	Cadby et al. 2022	rs174598
FADS2	DG(18:0_20:4)	rs174599	chr11_61854084_G_C	11	61854084	8.66e-39	Cadby et al. 2022	rs174599
FADS2	DG(18:0_20:4)	rs174600	chr11_61854755_T_C	11	61854755	5.26e-34	Cadby et al. 2022	rs174600
FADS2	DG(18:0_20:4)	rs174601	chr11_61855668_C_T	11	61855668	1.36e-37	Cadby et al. 2022	rs174601
FADS2	DG(18:0_20:4)	rs2526678	chr11_61856321_G_A	11	61856321	3.87e-13	Cadby et al. 2022	rs2526678
FADS2	DG(18:0_20:4)	rs97384	chr11_61856709_T_C	11	61856709	2.64e-35	Cadby et al. 2022	rs97384
FADS2	DG(18:0_20:4)	rs174602	chr11_61856942_T_C	11	61856942	7.85e-09	Cadby et al. 2022	rs174602
FADS2	DG(18:0_20:4)	rs174603	chr11_61858734_G_A	11	61858734	8e-18	Cadby et al. 2022	rs174603
FADS2	DG(18:0_20:4)	rs174604	chr11_61858798_C_G	11	61858798	4.02e-22	Cadby et al. 2022	rs174604
FADS2	DG(18:0_20:4)	rs174605	chr11_61859449_G_T	11	61859449	2.18e-15	Cadby et al. 2022	rs174605
FADS2	DG(18:0_20:4)	rs174606	chr11_61859501_G_T	11	61859501	6.52e-15	Cadby et al. 2022	rs174606
FADS2	DG(18:0_20:4)	rs174607	chr11_61859849_G_C	11	61859849	1.18e-12	Cadby et al. 2022	rs174607
FADS2	DG(18:0_20:4)	rs174608	chr11_61860012_A_G	11	61860012	6.66e-15	Cadby et al. 2022	rs174608
FADS2	DG(18:0_20:4)	rs174609	chr11_61860339_T_C	11	61860339	5.54e-15	Cadby et al. 2022	rs174609
FADS2	DG(18:0_20:4)	rs174610	chr11_61860361_A_G	11	61860361	5.6e-15	Cadby et al. 2022	rs174610
FADS2	DG(18:0_20:4)	rs174611	chr11_61860409_T_C	11	61860409	9.23e-15	Cadby et al. 2022	rs174611
FADS2	DG(18:0_20:4)	rs174612	chr11_61860794_C_G	11	61860794	4.85e-15	Cadby et al. 2022	rs174612
FADS2	DG(18:0_20:4)	rs174613	chr11_61861020_G_A	11	61861020	4.17e-15	Cadby et al. 2022	rs174613
FADS2	DG(18:0_20:4)	rs174614	chr11_61861443_T_C	11	61861443	4.93e-15	Cadby et al. 2022	rs174614
FADS2	DG(18:0_20:4)	rs1297303	chr11_61861443_T_C	11	61861443	5.39e-15	Cadby et al. 2022	rs174615
FADS2	DG(18:0_20:4)	rs174616	chr11_61861650_G_A	11	61861650	5.27e-15	Cadby et al. 2022	rs174616
FADS2	DG(18:0_20:4)	rs174617	chr11_61861694_A_G	11	61861694	4.33e-15	Cadby et al. 2022	rs174617
FADS2	DG(18:0_20:4)	rs174618	chr11_61861850_T_C	11	61861850	3.32e-12	Cadby et al. 2022	rs174618
FADS2	DG(18:0_20:4)	rs174619	chr11_61862194_A_G	11	61862194	1.66e-14	Cadby et al. 2022	rs174619
FADS2	DG(18:0_20:4)	rs174620	chr11_61862275_A_G	11	61862275	3.91e-12	Cadby et al. 2022	rs174620
FADS2	DG(18:0_20:4)	rs174621	chr11_61862632_G_A	11	61862632	1e-11	Cadby et al. 2022	rs174621
FADS2	DG(18:0_20:4)	rs174622	chr11_61864455_G_A	11	61864455	1.25e-11	Cadby et al. 2022	rs174622
FADS2, FADS2, FADS3	DG(18:0_20:4)	rs174623	chr11_61867822_G_A	11	61867822	1e-14	Cadby et al. 2022	rs174623
FADS2, FADS3, FADS2, FADS3	DG(18:0_20:4)	rs174620	chr11_61862275_A_G	11	61862275	4.45e-11	Cadby et al. 2022	rs174625
FADS2, FADS3, FADS2, FADS3	DG(18:0_20:4)	rs174626	chr11_61869585_G_A	11	61869585	1.27e-14	Cadby et al. 2022	rs174626
FADS2, FADS3, FADS2, FADS3	DG(18:0_20:4)	rs174628	chr11_61870115_T_C	11	61870115	5.3e-11	Cadby et al. 2022	rs174628
FADS2, FADS3, FADS2, FADS3	DG(18:0_20:4)	rs422249	chr11_61872016_T_C	11	61872016	1.26e-17	Cadby et al. 2022	rs422249
FADS2, FADS3, FADS2, FADS3	DG(18:0_20:4)	rs174448	chr11_61872101_G_A	11	61872101	2.77e-19	Cadby et al. 2022	rs174448
FADS3, FADS2, FADS3	DG(18:0_20:4)	rs174449	chr11_61872907_G_A	11	61872907	1.22e-19	Cadby et al. 2022	rs174449
FADS3	DG(18:0_20:4)	rs174450	chr11_61874070_G_T	11	61874070	3.31e-12	Cadby et al. 2022	rs174450
FADS3	DG(18:0_20:4)	rs174451	chr11_61875291_C_T	11	61875291	2.55e-10	Cadby et al. 2022	rs174451
FADS3	DG(18:0_20:4)	rs174634	chr11_61879915_G_C	11	61879915	6.38e-11	Cadby et al. 2022	rs174634
FADS3	DG(18:0_20:4)	rs174635	chr11_61879955_T_G	11	61879955	6.43e-11	Cadby et al. 2022	rs174635
FADS3	DG(18:0_20:4)	rs174454	chr11_61883275_G_A	11	61883275	2.97e-11	Cadby et al. 2022	rs174454
FADS3	DG(18:0_20:4)	rs1000778	chr11_61887833_A_G	11	61887833	5.66e-11	Cadby et al. 2022	rs1000778
FADS3	DG(18:0_20:4)	rs174455	chr11_61888645_G_A	11	61888645	4.67e-15	Cadby et al. 2022	rs174455
FADS3	DG(18:0_20:4)	rs174456	chr11_61888710_C_A	11	61888710	5.56e-11	Cadby et al. 2022	rs174456
FADS3	DG(18:0_20:4)	rs1151144	chr11_61889113_T_C	11	61889113	5.52e-11	Cadby et al. 2022	rs1151144
FADS3	DG(18:0_20:4)	rs1295988	chr11_61889186_A_C	11	61889186	5.51e-11	Cadby et al. 2022	rs1295988
FADS3	DG(18:0_20:4)	rs174457	chr11_61889503_T_C	11	61889503	6.23e-11	Cadby et al. 2022	rs174457
FADS3	DG(18:0_20:4)	rs174458	chr11_61889523_C_T	11	61889523	1.97e-14	Cadby et al. 2022	rs174458
FADS3	DG(18:0_20:4)	rs174459	chr11_61889578_C_T	11	61889578	6.22e-11	Cadby et al. 2022	rs174459
FADS3	DG(18:0_20:4)	rs174460	chr11_61889638_C_T	11	61889638	1.72e-14	Cadby et al. 2022	rs174460
FADS3	DG(18:0_20:4)	rs174461	chr11_61889929_A_C	11	61889929	5.49e-11	Cadby et al. 2022	rs174461
FADS3	DG(18:0_20:4)	rs174463	chr11_61890366_G_A	11	61890366	6.59e-11	Cadby et al. 2022	rs174463
FADS3	DG(18:0_20:4)	rs174464	chr11_61890454_A_G	11	61890454	5.47e-11	Cadby et al. 2022	rs174464
FADS3	DG(18:0_20:4)	rs174465	chr11_61891328_C_T	11	61891328	4.05e-14	Cadby et al. 2022	rs174465
FADS3	DG(18:0_20:4)	rs174466	chr11_61891824_A_G	11	61891824	3.03e-10	Cadby et al. 2022	rs174466
FADS3, RAB3IL1, FADS3, RAB3IL1	DG(18:0_20:4)	rs174468	chr11_61896219_G_A	11	61896219	5.95e-10	Cadby et al. 2022	rs174468
RAB3IL1	DG(18:0_20:4)	rs174471	chr11_61902565_C_T	11	61902565	8.42e-10	Cadby et al. 2022	rs174471
RAB3IL1	DG(18:0_20:4)	rs174475	chr11_61905173_G_C	11	61905173	1.11e-08	Cadby et al. 2022	rs174475
RAB3IL1	DG(18:0_20:4)	rs174476	chr11_61906646_C_T	11	61906646	8.86e-10	Cadby et al. 2022	rs174476
RAB3IL1	DG(18:0_20:4)	rs666870	chr11_61910007_G_A	11	61910007	2.39e-10	Cadby et al. 2022	rs666870
RAB3IL1	DG(18:0_20:4)	rs174478	chr11_61911104_T_G	11	61911104	2.06e-10	Cadby et al. 2022	rs174478
GALNT2	DG(18:1_18:1)	rs4631704	chr1_230157783_C_T	1	230157783	1.46e-08	Cadby et al. 2022	rs4631704
GALNT2	DG(18:1_18:1)	rs4846913	chr1_230158968_C_A	1	230158968	1.72e-08	Cadby et al. 2022	rs4846913
GALNT2	DG(18:1_18:1)	rs2144300	chr1_230159169_C_T	1	230159169	2.15e-08	Cadby et al. 2022	rs2144300
GALNT2	DG(18:1_18:1)	rs17315646	chr1_230159560_C_G	1	230159560	2.55e-08	Cadby et al. 2022	rs17315646
GALNT2	DG(18:1_18:1)	rs4846914	chr1_230159944_G_A	1	230159944	2.65e-08	Cadby et al. 2022	rs4846914
GALNT2	DG(18:1_18:1)	rs10127775	chr1_230160042_A_T	1	230160042	2.71e-08	Cadby et al. 2022	rs10127775
GALNT2	DG(18:1_18:1)	rs10864726	chr1_230160406_C_T	1	230160406	2.87e-08	Cadby et al. 2022	rs10864726
GALNT2	DG(18:1_18:1)	rs2281721	chr1_230161390_C_T	1	230161390	1.63e-08	Cadby et al. 2022	rs2281721
GALNT2	DG(18:1_18:1)	rs2281719	chr1_230161913_C_T	1	230161913	1.73e-08	Cadby et al. 2022	rs2281719
GALNT2	DG(18:1_18:1)	rs2281719	chr1_230161913_C_T	1	230161913	1.75e-08	Cadby et al. 2022	rs2281718
GALNT2	DG(18:1_18:1)	rs10864727	chr1_230162193_A_G	1	230162193	1.84e-08	Cadby et al. 2022	rs10864727
GALNT2	DG(18:1_18:1)	rs10779835	chr1_230164203_T_C	1	230164203	2.45e-08	Cadby et al. 2022	rs10779835
GALNT2	DG(18:1_18:1)	rs11122450	chr1_230166065_T_G	1	230166065	3.13e-08	Cadby et al. 2022	rs11122450
GALNT2	DG(18:1_18:1)	rs11122453	chr1_230167865_C_A	1	230167865	3.4e-08	Cadby et al. 2022	rs11122453
GALNT2	DG(18:1_18:1)	rs1546954	chr1_230168102_T_G	1	230168102	3.47e-08	Cadby et al. 2022	rs1546954
GALNT2	DG(18:1_18:1)	rs11122454	chr1_230168305_C_T	1	230168305	3.53e-08	Cadby et al. 2022	rs11122454
BUD13, AP006216.10, AP006216.11, ZPR1, AP006216.10, AP006216.11	DG(18:1_18:1)	rs7118999	chr11_116774559_C_T	11	116774559	4.53e-09	Cadby et al. 2022	rs7118999
ZPR1, AP006216.11, AP006216.10	DG(18:1_18:1)	rs964184	chr11_116778201_G_C	11	116778201	2.87e-11	Cadby et al. 2022	rs964184
AP006216.11, ZPR1	DG(18:1_18:1)	rs11604424	chr11_116780399_C_T	11	116780399	2.37e-10	Cadby et al. 2022	rs11604424
ZPR1, APOA5	DG(18:1_18:1)	rs3741298	chr11_116786845_C_T	11	116786845	5.42e-11	Cadby et al. 2022	rs3741298
LINC02702, BUD13	DG(18:1_18:2)	rs7350481	chr11_116715567_T_C	11	116715567	2.18e-09	Cadby et al. 2022	rs7350481
LINC02702, BUD13	DG(18:1_18:2)	rs1974718	chr11_116736050_G_A	11	116736050	7.26e-09	Cadby et al. 2022	rs1974718
LINC02702, BUD13	DG(18:1_18:2)	rs1558860	chr11_116736652_A_C	11	116736652	7.48e-09	Cadby et al. 2022	rs1558860
LINC02702, BUD13	DG(18:1_18:2)	rs1558861	chr11_116736721_C_T	11	116736721	7.52e-09	Cadby et al. 2022	rs1558861
LINC02702, BUD13	DG(18:1_18:2)	rs9326246	chr11_116741017_C_G	11	116741017	9.3e-09	Cadby et al. 2022	rs9326246
BUD13, AP006216.10, AP006216.11, ZPR1, AP006216.10, AP006216.11	DG(18:1_18:2)	rs7118999	chr11_116774559_C_T	11	116774559	1.33e-09	Cadby et al. 2022	rs7118999
ZPR1, AP006216.11, AP006216.10	DG(18:1_18:2)	rs964184	chr11_116778201_G_C	11	116778201	4.92e-14	Cadby et al. 2022	rs964184
AP006216.11, ZPR1	DG(18:1_18:2)	rs11604424	chr11_116780399_C_T	11	116780399	6.46e-12	Cadby et al. 2022	rs11604424
ZPR1	DG(18:1_18:2)	rs6589566	chr11_116781707_G_A	11	116781707	3.28e-08	Cadby et al. 2022	rs6589566
ZPR1	DG(18:1_18:2)	rs7483863	chr11_116781775_A_G	11	116781775	3.29e-08	Cadby et al. 2022	rs7483863
ZPR1, APOA5	DG(18:1_18:2)	rs3741298	chr11_116786845_C_T	11	116786845	3.64e-13	Cadby et al. 2022	rs3741298
APOA5, ZPR1	DG(18:1_18:2)	rs2266788	chr11_116789970_G_A	11	116789970	3.33e-08	Cadby et al. 2022	rs2266788
APOA5, ZPR1	DG(18:1_18:2)	rs2072560	chr11_116791110_T_C	11	116791110	3.11e-08	Cadby et al. 2022	rs2072560
APOA5, APOA5, AP006216.5	DG(18:1_18:2)	rs10750097	chr11_116793324_G_A	11	116793324	2.79e-08	Cadby et al. 2022	rs10750097
MAU2, GATAD2A	DG(18:1_18:2)	rs56255430	chr19_19367068_A_C	19	19367068	4.19e-08	Cadby et al. 2022	rs56255430
BUD13, AP006216.10, AP006216.11, ZPR1, AP006216.10, AP006216.11	DG(18:1_18:3)	rs7118999	chr11_116774559_C_T	11	116774559	1.95e-08	Cadby et al. 2022	rs7118999
ZPR1, AP006216.11, AP006216.10	DG(18:1_18:3)	rs964184	chr11_116778201_G_C	11	116778201	7.82e-12	Cadby et al. 2022	rs964184
AP006216.11, ZPR1	DG(18:1_18:3)	rs11604424	chr11_116780399_C_T	11	116780399	2.26e-08	Cadby et al. 2022	rs11604424
ZPR1, APOA5	DG(18:1_18:3)	rs3741298	chr11_116786845_C_T	11	116786845	3.21e-09	Cadby et al. 2022	rs3741298
HAPLN4, NCAN, AC138430.4	DG(18:1_18:3)	rs72999033	chr19_19255823_C_T	19	19255823	1.92e-08	Cadby et al. 2022	rs72999033
TM6SF2, AC138430.4	DG(18:1_18:3)	rs58542926	chr19_19268740_C_T	19	19268740	8.16e-11	Cadby et al. 2022	rs58542926
AC138430.4, TM6SF2, SUGP1	DG(18:1_18:3)	rs8107974	chr19_19277691_A_T	19	19277691	6.81e-11	Cadby et al. 2022	rs8107974
SUGP1	DG(18:1_18:3)	rs138295924	chr19_19283559_A_G	19	19283559	4.43e-08	Cadby et al. 2022	rs138295924
SUGP1	DG(18:1_18:3)	rs10401969	chr19_19296909_T_C	19	19296909	5.59e-11	Cadby et al. 2022	rs10401969
SUGP1	DG(18:1_18:3)	rs739846	chr19_19308262_G_A	19	19308262	7.3e-11	Cadby et al. 2022	rs739846
MAU2	DG(18:1_18:3)	rs58489806	chr19_19346108_C_T	19	19346108	1.11e-08	Cadby et al. 2022	rs58489806
MAU2	DG(18:1_18:3)	rs73001065	chr19_19349732_G_C	19	19349732	7.89e-10	Cadby et al. 2022	rs73001065
MAU2, GATAD2A	DG(18:1_18:3)	rs56255430	chr19_19367068_A_C	19	19367068	3.46e-12	Cadby et al. 2022	rs56255430
GATAD2A, MAU2, GATAD2A	DG(18:1_18:3)	rs150268548	chr19_19383674_G_A	19	19383674	1.07e-08	Cadby et al. 2022	rs150268548
GATAD2A	DG(18:1_18:3)	rs73002956	chr19_19467934_A_G	19	19467934	9.6e-12	Cadby et al. 2022	rs73002956
GATAD2A	DG(18:1_18:3)	rs3794991	chr19_19499787_C_T	19	19499787	1.59e-11	Cadby et al. 2022	rs3794991
CILP2, CILP2, PBX4	DG(18:1_18:3)	rs16996148	chr19_19547663_G_T	19	19547663	8.08e-11	Cadby et al. 2022	rs16996148
CILP2, CILP2, PBX4	DG(18:1_18:3)	rs17216525	chr19_19551411_C_T	19	19551411	4.03e-11	Cadby et al. 2022	rs17216525
CILP2, PBX4	DG(18:1_18:3)	rs17216588	chr19_19553268_C_T	19	19553268	1.87e-10	Cadby et al. 2022	rs17216588
CILP2, PBX4	DG(18:1_18:3)	rs17216588	chr19_19553268_C_T	19	19553268	1.38e-10	Cadby et al. 2022	rs143988316
PBX4, CILP2, PBX4	DG(18:1_18:3)	rs150824230	chr19_19559801_G_A	19	19559801	4.34e-10	Cadby et al. 2022	rs150824230
PBX4, CILP2, PBX4	DG(18:1_18:3)	rs73004926	chr19_19560457_C_T	19	19560457	2.47e-10	Cadby et al. 2022	rs73004926
PBX4	DG(18:1_18:3)	rs73004933	chr19_19564887_C_T	19	19564887	2.5e-10	Cadby et al. 2022	rs73004933
PBX4, PHF5CP	DG(18:1_18:3)	rs73004951	chr19_19584419_C_T	19	19584419	3.67e-10	Cadby et al. 2022	rs73004951
PHF5CP, PBX4	DG(18:1_18:3)	rs12608729	chr19_19589743_C_T	19	19589743	6.93e-10	Cadby et al. 2022	rs12608729
PBX4	DG(18:1_18:3)	rs73004959	chr19_19600330_C_T	19	19600330	4.45e-10	Cadby et al. 2022	rs73004959
AC002306.1, PBX4	DG(18:1_18:3)	rs73004962	chr19_19602260_A_T	19	19602260	5.68e-10	Cadby et al. 2022	rs73004962
AC002306.1, PBX4	DG(18:1_18:3)	rs73004966	chr19_19605749_C_T	19	19605749	6.11e-10	Cadby et al. 2022	rs73004966
AC002306.1, PBX4	DG(18:1_18:3)	rs57504626	chr19_19609590_C_T	19	19609590	5.65e-10	Cadby et al. 2022	rs57504626
AC002306.1, PBX4	DG(18:1_18:3)	rs16996185	chr19_19609979_T_G	19	19609979	5.65e-10	Cadby et al. 2022	rs16996185
AC002306.1, PBX4	DG(18:1_18:3)	rs12610185	chr19_19610913_G_A	19	19610913	6.19e-10	Cadby et al. 2022	rs12610185
AC002306.1, PBX4	DG(18:1_18:3)	rs12610191	chr19_19611167_C_T	19	19611167	6.22e-10	Cadby et al. 2022	rs12610191
AC002306.1, PBX4	DG(18:1_18:3)	rs10500212	chr19_19612406_C_T	19	19612406	6.04e-10	Cadby et al. 2022	rs10500212
PBX4	DG(18:1_18:3)	rs58847337	chr19_19615213_G_A	19	19615213	6.4e-10	Cadby et al. 2022	rs58847337
PBX4	DG(18:1_18:3)	rs73004975	chr19_19616343_A_G	19	19616343	8.03e-10	Cadby et al. 2022	rs73004975
MYRF, TMEM258	DG(18:1_20:3)	rs149803	chr11_61771548_C_G	11	61771548	3.81e-09	Cadby et al. 2022	rs149803
MYRF, TMEM258	DG(18:1_20:3)	rs174528	chr11_61776027_T_C	11	61776027	3.57e-53	Cadby et al. 2022	rs174528
MYRF, TMEM258	DG(18:1_20:3)	rs174529	chr11_61776489_T_C	11	61776489	6.5e-54	Cadby et al. 2022	rs174529
MYRF, TMEM258	DG(18:1_20:3)	rs174530	chr11_61779120_A_G	11	61779120	8.49e-55	Cadby et al. 2022	rs174530
MYRF, TMEM258	DG(18:1_20:3)	rs7943728	chr11_61779596_G_A	11	61779596	3.35e-13	Cadby et al. 2022	rs7943728
MYRF, TMEM258	DG(18:1_20:3)	rs108499	chr11_61779765_C_T	11	61779765	2.59e-45	Cadby et al. 2022	rs108499
MYRF, TMEM258	DG(18:1_20:3)	rs509360	chr11_61781087_A_G	11	61781087	2.98e-14	Cadby et al. 2022	rs509360
MYRF, TMEM258	DG(18:1_20:3)	rs174532	chr11_61781402_G_A	11	61781402	1.81e-15	Cadby et al. 2022	rs174532
MYRF, TMEM258	DG(18:1_20:3)	rs174533	chr11_61781553_G_A	11	61781553	6.83e-60	Cadby et al. 2022	rs174533
MYRF, TMEM258	DG(18:1_20:3)	rs174534	chr11_61781986_A_G	11	61781986	1.15e-43	Cadby et al. 2022	rs174534
MYRF, TMEM258	DG(18:1_20:3)	rs174535	chr11_61783884_T_C	11	61783884	2.56e-59	Cadby et al. 2022	rs174535
TMEM258, MYRF	DG(18:1_20:3)	rs174536	chr11_61784455_A_C	11	61784455	1.94e-59	Cadby et al. 2022	rs174536
TMEM258, MYRF	DG(18:1_20:3)	rs174537	chr11_61785208_G_T	11	61785208	1.11e-60	Cadby et al. 2022	rs174537
FEN1, FADS2, MYRF, TMEM258, MIR611	DG(18:1_20:3)	rs61896141	chr11_61788567_A_C	11	61788567	1.58e-14	Cadby et al. 2022	rs61896141
FEN1, FADS2, MYRF, MIR611, TMEM258	DG(18:1_20:3)	rs102275	chr11_61790331_T_C	11	61790331	9.62e-60	Cadby et al. 2022	rs102275
FEN1, FADS2, MYRF, MIR611, TMEM258	DG(18:1_20:3)	rs102274	chr11_61790354_T_C	11	61790354	4.54e-61	Cadby et al. 2022	rs102274
TMEM258, MIR611, FEN1, FADS2, MYRF	DG(18:1_20:3)	rs174538	chr11_61792609_G_A	11	61792609	3.83e-50	Cadby et al. 2022	rs174538
FEN1, TMEM258, MIR611, FADS1, FADS2	DG(18:1_20:3)	rs4246215	chr11_61796827_G_T	11	61796827	1.75e-57	Cadby et al. 2022	rs4246215
FEN1, FADS1, FADS2	DG(18:1_20:3)	rs174541	chr11_61798436_T_C	11	61798436	1.03e-57	Cadby et al. 2022	rs174541
FADS1, FEN1, FADS2	DG(18:1_20:3)	rs174544	chr11_61800281_C_A	11	61800281	5.81e-56	Cadby et al. 2022	rs174544
FADS1, FEN1, FADS2	DG(18:1_20:3)	rs174545	chr11_61801834_C_G	11	61801834	1.6e-61	Cadby et al. 2022	rs174545
FADS1, FADS2	DG(18:1_20:3)	rs174546	chr11_61802358_C_T	11	61802358	1.59e-61	Cadby et al. 2022	rs174546
FADS1, FADS2	DG(18:1_20:3)	rs174547	chr11_61803311_T_C	11	61803311	1.51e-61	Cadby et al. 2022	rs174547
FADS1, FADS2	DG(18:1_20:3)	rs174548	chr11_61803876_C_G	11	61803876	3.7e-55	Cadby et al. 2022	rs174548
FADS1, FADS2	DG(18:1_20:3)	rs174549	chr11_61803910_G_A	11	61803910	4.07e-56	Cadby et al. 2022	rs174549
FADS1, FADS2	DG(18:1_20:3)	rs174550	chr11_61804006_T_C	11	61804006	1.4e-61	Cadby et al. 2022	rs174550
FADS1, FADS2	DG(18:1_20:3)	rs4564341	chr11_61806068_C_T	11	61806068	2.46e-25	Cadby et al. 2022	rs4564341
FADS1, FADS2	DG(18:1_20:3)	rs174553	chr11_61807686_A_G	11	61807686	1.02e-61	Cadby et al. 2022	rs174553
FADS1, FADS2, MIR1908	DG(18:1_20:3)	rs174554	chr11_61811991_A_G	11	61811991	6.6e-62	Cadby et al. 2022	rs174554
FADS1, FADS2, MIR1908	DG(18:1_20:3)	rs174555	chr11_61812288_T_C	11	61812288	3.63e-56	Cadby et al. 2022	rs174555
FADS1, FADS2, MIR1908	DG(18:1_20:3)	rs174556	chr11_61813163_C_T	11	61813163	2.8e-56	Cadby et al. 2022	rs174556
FADS1, FADS2, MIR1908	DG(18:1_20:3)	rs174559	chr11_61814184_G_A	11	61814184	8.13e-46	Cadby et al. 2022	rs174559
FADS1, FADS2, MIR1908	DG(18:1_20:3)	rs174560	chr11_61814292_T_C	11	61814292	2.97e-55	Cadby et al. 2022	rs174560
FADS1, FADS2, MIR1908	DG(18:1_20:3)	rs174561	chr11_61815236_T_C	11	61815236	3.75e-56	Cadby et al. 2022	rs174561
FADS1, MIR1908, FADS2	DG(18:1_20:3)	rs174562	chr11_61817672_A_G	11	61817672	7.57e-62	Cadby et al. 2022	rs174562
FADS1, FADS2	DG(18:1_20:3)	rs174564	chr11_61820833_A_G	11	61820833	7.82e-62	Cadby et al. 2022	rs174564
FADS1, FADS2	DG(18:1_20:3)	rs28456	chr11_61822009_A_G	11	61822009	3.39e-56	Cadby et al. 2022	rs28456
FADS2, FADS1	DG(18:1_20:3)	rs174565	chr11_61824164_C_G	11	61824164	8.68e-32	Cadby et al. 2022	rs174565
FADS2, FADS1	DG(18:1_20:3)	rs174566	chr11_61824890_A_G	11	61824890	6.56e-61	Cadby et al. 2022	rs174566
FADS2, FADS1	DG(18:1_20:3)	rs174567	chr11_61825533_A_G	11	61825533	4.1e-61	Cadby et al. 2022	rs174567
FADS2, FADS1	DG(18:1_20:3)	rs174568	chr11_61826344_C_T	11	61826344	2.51e-61	Cadby et al. 2022	rs174568
FADS2, FADS1	DG(18:1_20:3)	rs968567	chr11_61828092_C_T	11	61828092	5.1e-14	Cadby et al. 2022	rs968567
FADS2, FADS1	DG(18:1_20:3)	rs99780	chr11_61829161_C_T	11	61829161	1.53e-60	Cadby et al. 2022	rs99780
FADS1, FADS2	DG(18:1_20:3)	rs174570	chr11_61829740_C_T	11	61829740	1.1e-31	Cadby et al. 2022	rs174570
FADS1, FADS2	DG(18:1_20:3)	rs1535	chr11_61830500_A_G	11	61830500	2.69e-62	Cadby et al. 2022	rs1535
FADS1, FADS2	DG(18:1_20:3)	rs174572	chr11_61830816_C_T	11	61830816	1.94e-29	Cadby et al. 2022	rs174572
FADS1, FADS2	DG(18:1_20:3)	rs117553420	chr11_61831857_G_T	11	61831857	4.93e-08	Cadby et al. 2022	rs117553420
FADS1, FADS2	DG(18:1_20:3)	rs61897793	chr11_61831875_G_A	11	61831875	1.5e-13	Cadby et al. 2022	rs61897793
FADS1, FADS2	DG(18:1_20:3)	rs174573	chr11_61832855_G_A	11	61832855	2.02e-29	Cadby et al. 2022	rs174573
FADS1, FADS2	DG(18:1_20:3)	rs174574	chr11_61832870_A_C	11	61832870	1.34e-60	Cadby et al. 2022	rs174574
FADS1, FADS2	DG(18:1_20:3)	rs76498378	chr11_61833730_G_A	11	61833730	4.61e-08	Cadby et al. 2022	rs76498378
FADS1, FADS2	DG(18:1_20:3)	rs2524296	chr11_61833906_C_T	11	61833906	5.07e-25	Cadby et al. 2022	rs2524296
FADS2	DG(18:1_20:3)	rs2845574	chr11_61834400_C_T	11	61834400	7.27e-25	Cadby et al. 2022	rs2845574
FADS2	DG(18:1_20:3)	rs2845573	chr11_61834436_A_G	11	61834436	4.78e-25	Cadby et al. 2022	rs2845573
FADS2	DG(18:1_20:3)	rs174575	chr11_61834531_C_G	11	61834531	2.99e-29	Cadby et al. 2022	rs174575
FADS2	DG(18:1_20:3)	rs2727270	chr11_61835765_C_T	11	61835765	1.35e-32	Cadby et al. 2022	rs2727270
FADS2	DG(18:1_20:3)	rs2727271	chr11_61835886_A_T	11	61835886	1.37e-32	Cadby et al. 2022	rs2727271
FADS2	DG(18:1_20:3)	rs174576	chr11_61836038_C_A	11	61836038	2.41e-61	Cadby et al. 2022	rs174576
FADS2	DG(18:1_20:3)	rs2524299	chr11_61837310_A_T	11	61837310	8.73e-32	Cadby et al. 2022	rs2524299
FADS2	DG(18:1_20:3)	rs174577	chr11_61837342_C_A	11	61837342	6.81e-61	Cadby et al. 2022	rs174577
FADS2	DG(18:1_20:3)	rs2072113	chr11_61837495_C_T	11	61837495	2.8e-32	Cadby et al. 2022	rs2072113
FADS2	DG(18:1_20:3)	rs2072114	chr11_61837743_A_G	11	61837743	1.47e-33	Cadby et al. 2022	rs2072114
FADS2	DG(18:1_20:3)	rs174578	chr11_61838027_T_A	11	61838027	8.4e-61	Cadby et al. 2022	rs174578
FADS2	DG(18:1_20:3)	rs75992720	chr11_61838106_T_G	11	61838106	3.67e-08	Cadby et al. 2022	rs75992720
FADS2	DG(18:1_20:3)	rs174579	chr11_61838141_C_T	11	61838141	1.15e-19	Cadby et al. 2022	rs174579
FADS2	DG(18:1_20:3)	rs174580	chr11_61839170_A_G	11	61839170	3.44e-61	Cadby et al. 2022	rs174580
FADS2	DG(18:1_20:3)	rs174581	chr11_61839211_G_A	11	61839211	2.76e-61	Cadby et al. 2022	rs174581
FADS2	DG(18:1_20:3)	rs139957766	chr11_61839575_G_A	11	61839575	1.03e-10	Cadby et al. 2022	rs139957766
FADS2	DG(18:1_20:3)	rs77020029	chr11_61839635_G_A	11	61839635	4.07e-08	Cadby et al. 2022	rs77020029
FADS2	DG(18:1_20:3)	rs174582	chr11_61839696_A_G	11	61839696	9.62e-20	Cadby et al. 2022	rs174582
FADS2	DG(18:1_20:3)	rs2526680	chr11_61843744_C_T	11	61843744	9.64e-24	Cadby et al. 2022	rs2727265
FADS2	DG(18:1_20:3)	rs17156426	chr11_61841851_A_G	11	61841851	8.73e-09	Cadby et al. 2022	rs17156426
FADS2	DG(18:1_20:3)	rs174583	chr11_61842278_C_T	11	61842278	5.27e-61	Cadby et al. 2022	rs174583
FADS2	DG(18:1_20:3)	rs174584	chr11_61843278_G_A	11	61843278	6.85e-60	Cadby et al. 2022	rs174584
FADS2	DG(18:1_20:3)	rs75766519	chr11_61843561_T_C	11	61843561	5.44e-09	Cadby et al. 2022	rs75766519
FADS2	DG(18:1_20:3)	rs2526680	chr11_61843744_C_T	11	61843744	2.37e-23	Cadby et al. 2022	rs2526680
FADS2	DG(18:1_20:3)	rs174585	chr11_61844222_G_A	11	61844222	3.21e-19	Cadby et al. 2022	rs174585
FADS2	DG(18:1_20:3)	rs117702910	chr11_61844441_C_G	11	61844441	5.89e-09	Cadby et al. 2022	rs117702910
FADS2	DG(18:1_20:3)	rs150336394	chr11_61845665_C_T	11	61845665	1.07e-08	Cadby et al. 2022	rs75321677
FADS2	DG(18:1_20:3)	rs174587	chr11_61845358_C_T	11	61845358	2.54e-18	Cadby et al. 2022	rs174587
FADS2	DG(18:1_20:3)	rs150336394	chr11_61845665_C_T	11	61845665	1.13e-08	Cadby et al. 2022	rs150336394
FADS2	DG(18:1_20:3)	rs93923	chr11_61846273_C_T	11	61846273	4.45e-18	Cadby et al. 2022	rs93923
FADS2	DG(18:1_20:3)	rs17156442	chr11_61846551_C_T	11	61846551	1.73e-08	Cadby et al. 2022	rs12284876
FADS2	DG(18:1_20:3)	rs17156442	chr11_61846551_C_T	11	61846551	2.94e-08	Cadby et al. 2022	rs17156442
FADS2	DG(18:1_20:3)	rs2845572	chr11_61847123_G_A	11	61847123	3.09e-24	Cadby et al. 2022	rs2845572
FADS2	DG(18:1_20:3)	rs7935946	chr11_61848070_C_T	11	61848070	3.12e-08	Cadby et al. 2022	rs7935946
FADS2	DG(18:1_20:3)	rs174589	chr11_61848331_C_G	11	61848331	3.66e-18	Cadby et al. 2022	rs174589
FADS2	DG(18:1_20:3)	rs2851682	chr11_61848540_A_G	11	61848540	2.97e-25	Cadby et al. 2022	rs2851682
FADS2	DG(18:1_20:3)	rs174590	chr11_61849505_G_C	11	61849505	5.17e-18	Cadby et al. 2022	rs174590
FADS2	DG(18:1_20:3)	rs174591	chr11_61850204_T_A	11	61850204	8.09e-27	Cadby et al. 2022	rs174591
FADS2	DG(18:1_20:3)	rs2727263	chr11_61850540_C_T	11	61850540	4.34e-21	Cadby et al. 2022	rs2727263
FADS2	DG(18:1_20:3)	rs61897795	chr11_61850697_A_G	11	61850697	2.54e-10	Cadby et al. 2022	rs61897795
FADS2	DG(18:1_20:3)	rs174592	chr11_61851136_A_G	11	61851136	4.43e-54	Cadby et al. 2022	rs174592
FADS2	DG(18:1_20:3)	rs174593	chr11_61851359_T_C	11	61851359	1.68e-23	Cadby et al. 2022	rs174593
FADS2	DG(18:1_20:3)	rs174594	chr11_61852357_C_A	11	61852357	1.18e-52	Cadby et al. 2022	rs174594
FADS2	DG(18:1_20:3)	rs174595	chr11_61852421_C_T	11	61852421	6.37e-15	Cadby et al. 2022	rs174595
FADS2	DG(18:1_20:3)	rs174597	chr11_61853568_G_C	11	61853568	8.41e-16	Cadby et al. 2022	rs174597
FADS2	DG(18:1_20:3)	rs174598	chr11_61853722_G_A	11	61853722	3.27e-42	Cadby et al. 2022	rs174598
FADS2	DG(18:1_20:3)	rs174599	chr11_61854084_G_C	11	61854084	6.17e-53	Cadby et al. 2022	rs174599
FADS2	DG(18:1_20:3)	rs73487492	chr11_61854139_A_G	11	61854139	4.09e-10	Cadby et al. 2022	rs73487492
FADS2	DG(18:1_20:3)	rs174600	chr11_61854755_T_C	11	61854755	8.39e-42	Cadby et al. 2022	rs174600
FADS2	DG(18:1_20:3)	rs174601	chr11_61855668_C_T	11	61855668	5.33e-52	Cadby et al. 2022	rs174601
FADS2	DG(18:1_20:3)	rs2526678	chr11_61856321_G_A	11	61856321	3.56e-23	Cadby et al. 2022	rs2526678
FADS2	DG(18:1_20:3)	rs97384	chr11_61856709_T_C	11	61856709	2.92e-50	Cadby et al. 2022	rs97384
FADS2	DG(18:1_20:3)	rs174602	chr11_61856942_T_C	11	61856942	4.84e-15	Cadby et al. 2022	rs174602
FADS2	DG(18:1_20:3)	rs498793	chr11_61857233_T_C	11	61857233	1.63e-08	Cadby et al. 2022	rs498793
FADS2	DG(18:1_20:3)	rs174603	chr11_61858734_G_A	11	61858734	5.02e-28	Cadby et al. 2022	rs174603
FADS2	DG(18:1_20:3)	rs174604	chr11_61858798_C_G	11	61858798	2.48e-38	Cadby et al. 2022	rs174604
FADS2	DG(18:1_20:3)	rs174605	chr11_61859449_G_T	11	61859449	1.35e-23	Cadby et al. 2022	rs174605
FADS2	DG(18:1_20:3)	rs174606	chr11_61859501_G_T	11	61859501	2.45e-22	Cadby et al. 2022	rs174606
FADS2	DG(18:1_20:3)	rs174607	chr11_61859849_G_C	11	61859849	6.52e-23	Cadby et al. 2022	rs174607
FADS2	DG(18:1_20:3)	rs174608	chr11_61860012_A_G	11	61860012	1.64e-23	Cadby et al. 2022	rs174608
FADS2	DG(18:1_20:3)	rs174609	chr11_61860339_T_C	11	61860339	8.15e-23	Cadby et al. 2022	rs174609
FADS2	DG(18:1_20:3)	rs174610	chr11_61860361_A_G	11	61860361	7.36e-23	Cadby et al. 2022	rs174610
FADS2	DG(18:1_20:3)	rs174611	chr11_61860409_T_C	11	61860409	2.79e-23	Cadby et al. 2022	rs174611
FADS2	DG(18:1_20:3)	rs174612	chr11_61860794_C_G	11	61860794	7.63e-23	Cadby et al. 2022	rs174612
FADS2	DG(18:1_20:3)	rs174613	chr11_61861020_G_A	11	61861020	6e-23	Cadby et al. 2022	rs174613
FADS2	DG(18:1_20:3)	rs174614	chr11_61861443_T_C	11	61861443	6.85e-23	Cadby et al. 2022	rs174614
FADS2	DG(18:1_20:3)	rs1297303	chr11_61861443_T_C	11	61861443	7.2e-23	Cadby et al. 2022	rs174615
FADS2	DG(18:1_20:3)	rs174616	chr11_61861650_G_A	11	61861650	6.39e-23	Cadby et al. 2022	rs174616
FADS2	DG(18:1_20:3)	rs174617	chr11_61861694_A_G	11	61861694	3.84e-23	Cadby et al. 2022	rs174617
FADS2	DG(18:1_20:3)	rs174618	chr11_61861850_T_C	11	61861850	4.54e-18	Cadby et al. 2022	rs174618
FADS2	DG(18:1_20:3)	rs113003506	chr11_61861905_C_T	11	61861905	1.31e-12	Cadby et al. 2022	rs113003506
FADS2	DG(18:1_20:3)	rs174619	chr11_61862194_A_G	11	61862194	1.24e-22	Cadby et al. 2022	rs174619
FADS2	DG(18:1_20:3)	rs174620	chr11_61862275_A_G	11	61862275	3.16e-18	Cadby et al. 2022	rs174620
FADS2	DG(18:1_20:3)	rs174621	chr11_61862632_G_A	11	61862632	1.2e-15	Cadby et al. 2022	rs174621
FADS2	DG(18:1_20:3)	rs174622	chr11_61864455_G_A	11	61864455	1.39e-15	Cadby et al. 2022	rs174622
FADS2	DG(18:1_20:3)	rs11539526	chr11_61866298_C_T	11	61866298	3.06e-13	Cadby et al. 2022	rs11539526
FADS2	DG(18:1_20:3)	rs77167250	chr11_61866475_C_T	11	61866475	3.99e-13	Cadby et al. 2022	rs77167250
FADS2, FADS2, FADS3	DG(18:1_20:3)	rs113268188	chr11_61867357_T_G	11	61867357	4.52e-13	Cadby et al. 2022	rs113268188
FADS2, FADS2, FADS3	DG(18:1_20:3)	rs17764324	chr11_61867616_G_T	11	61867616	3.3e-13	Cadby et al. 2022	rs17764324
FADS2, FADS2, FADS3	DG(18:1_20:3)	rs17831757	chr11_61867728_T_C	11	61867728	3.3e-13	Cadby et al. 2022	rs17831757
FADS2, FADS2, FADS3	DG(18:1_20:3)	rs174623	chr11_61867822_G_A	11	61867822	5.43e-24	Cadby et al. 2022	rs174623
FADS2, FADS2, FADS3	DG(18:1_20:3)	rs6591662	chr11_61868342_A_G	11	61868342	4.39e-13	Cadby et al. 2022	rs6591662
FADS2, FADS3, FADS2, FADS3	DG(18:1_20:3)	rs6591663	chr11_61868520_G_A	11	61868520	4.59e-13	Cadby et al. 2022	rs6591663
FADS2, FADS3, FADS2, FADS3	DG(18:1_20:3)	rs174620	chr11_61862275_A_G	11	61862275	5.23e-17	Cadby et al. 2022	rs174625
FADS2, FADS3, FADS2, FADS3	DG(18:1_20:3)	rs59463277	chr11_61868520_G_A	11	61868520	4.39e-13	Cadby et al. 2022	rs7395424
FADS2, FADS3, FADS2, FADS3	DG(18:1_20:3)	rs11230815	chr11_61868654_G_C	11	61868654	4.56e-13	Cadby et al. 2022	rs11230815
FADS2, FADS3, FADS2, FADS3	DG(18:1_20:3)	rs11230816	chr11_61868781_G_C	11	61868781	6.84e-13	Cadby et al. 2022	rs11230816
FADS2, FADS3, FADS2, FADS3	DG(18:1_20:3)	rs11230817	chr11_61868783_C_T	11	61868783	4.6e-13	Cadby et al. 2022	rs11230817
FADS2, FADS3, FADS2, FADS3	DG(18:1_20:3)	rs174626	chr11_61869585_G_A	11	61869585	1.66e-23	Cadby et al. 2022	rs174626
FADS2, FADS3, FADS2, FADS3	DG(18:1_20:3)	rs7394459	chr11_61869877_C_T	11	61869877	2.2e-12	Cadby et al. 2022	rs7394459
FADS2, FADS3, FADS2, FADS3	DG(18:1_20:3)	rs174628	chr11_61870115_T_C	11	61870115	1.11e-14	Cadby et al. 2022	rs174628
FADS2, FADS3, FADS2, FADS3	DG(18:1_20:3)	rs7104849	chr11_61870572_G_A	11	61870572	4.93e-12	Cadby et al. 2022	rs7104849
FADS2, FADS3, FADS2, FADS3	DG(18:1_20:3)	rs10897181	chr11_61870762_G_C	11	61870762	4.61e-12	Cadby et al. 2022	rs10897181
FADS2, FADS3, FADS2, FADS3	DG(18:1_20:3)	rs79479642	chr11_61871481_G_T	11	61871481	7.82e-12	Cadby et al. 2022	rs79479642
FADS2, FADS3, FADS2, FADS3	DG(18:1_20:3)	rs7118175	chr11_61871886_C_T	11	61871886	2.52e-14	Cadby et al. 2022	rs7118175
FADS2, FADS3, FADS2, FADS3	DG(18:1_20:3)	rs422249	chr11_61872016_T_C	11	61872016	6.41e-31	Cadby et al. 2022	rs422249
FADS2, FADS3, FADS2, FADS3	DG(18:1_20:3)	rs174448	chr11_61872101_G_A	11	61872101	2.36e-34	Cadby et al. 2022	rs174448
FADS2, FADS3, FADS2, FADS3	DG(18:1_20:3)	rs7481842	chr11_61872233_C_T	11	61872233	1.91e-10	Cadby et al. 2022	rs7481842
FADS3, FADS2, FADS3	DG(18:1_20:3)	rs7482316	chr11_61872726_G_A	11	61872726	8.92e-11	Cadby et al. 2022	rs7482316
FADS3, FADS2, FADS3	DG(18:1_20:3)	rs174449	chr11_61872907_G_A	11	61872907	9.58e-36	Cadby et al. 2022	rs174449
FADS3, FADS2, FADS3	DG(18:1_20:3)	rs6591664	chr11_61873049_G_A	11	61873049	1.16e-10	Cadby et al. 2022	rs6591664
FADS3	DG(18:1_20:3)	rs174450	chr11_61874070_G_T	11	61874070	2.37e-20	Cadby et al. 2022	rs174450
FADS3	DG(18:1_20:3)	rs174451	chr11_61875291_C_T	11	61875291	5.68e-14	Cadby et al. 2022	rs174451
FADS3	DG(18:1_20:3)	rs174453	chr11_61878495_C_G	11	61878495	6.55e-11	Cadby et al. 2022	rs174453
FADS3	DG(18:1_20:3)	rs174634	chr11_61879915_G_C	11	61879915	7.15e-17	Cadby et al. 2022	rs174634
FADS3	DG(18:1_20:3)	rs174635	chr11_61879955_T_G	11	61879955	7.31e-17	Cadby et al. 2022	rs174635
FADS3	DG(18:1_20:3)	rs174454	chr11_61883275_G_A	11	61883275	1.62e-17	Cadby et al. 2022	rs174454
FADS3	DG(18:1_20:3)	rs1000778	chr11_61887833_A_G	11	61887833	3.94e-17	Cadby et al. 2022	rs1000778
FADS3	DG(18:1_20:3)	rs174455	chr11_61888645_G_A	11	61888645	5.8e-27	Cadby et al. 2022	rs174455
FADS3	DG(18:1_20:3)	rs174456	chr11_61888710_C_A	11	61888710	3.63e-17	Cadby et al. 2022	rs174456
FADS3	DG(18:1_20:3)	rs1151144	chr11_61889113_T_C	11	61889113	3.37e-17	Cadby et al. 2022	rs1151144
FADS3	DG(18:1_20:3)	rs1295988	chr11_61889186_A_C	11	61889186	3.32e-17	Cadby et al. 2022	rs1295988
FADS3	DG(18:1_20:3)	rs174457	chr11_61889503_T_C	11	61889503	3.31e-17	Cadby et al. 2022	rs174457
FADS3	DG(18:1_20:3)	rs174458	chr11_61889523_C_T	11	61889523	2.19e-26	Cadby et al. 2022	rs174458
FADS3	DG(18:1_20:3)	rs139743654	chr11_61889529_C_G	11	61889529	4.03e-08	Cadby et al. 2022	rs139743654
FADS3	DG(18:1_20:3)	rs174459	chr11_61889578_C_T	11	61889578	2.99e-17	Cadby et al. 2022	rs174459
FADS3	DG(18:1_20:3)	rs174460	chr11_61889638_C_T	11	61889638	2.1e-26	Cadby et al. 2022	rs174460
FADS3	DG(18:1_20:3)	rs174461	chr11_61889929_A_C	11	61889929	2.86e-17	Cadby et al. 2022	rs174461
FADS3	DG(18:1_20:3)	rs174462	chr11_61890194_G_A	11	61890194	8.17e-11	Cadby et al. 2022	rs174462
FADS3	DG(18:1_20:3)	rs174463	chr11_61890366_G_A	11	61890366	3.63e-17	Cadby et al. 2022	rs174463
FADS3	DG(18:1_20:3)	rs174464	chr11_61890454_A_G	11	61890454	2.62e-17	Cadby et al. 2022	rs174464
FADS3	DG(18:1_20:3)	rs693672	chr11_61891157_T_C	11	61891157	6.3e-10	Cadby et al. 2022	rs693672
FADS3	DG(18:1_20:3)	rs174465	chr11_61891328_C_T	11	61891328	1.08e-24	Cadby et al. 2022	rs174465
FADS3	DG(18:1_20:3)	rs174466	chr11_61891824_A_G	11	61891824	5.56e-17	Cadby et al. 2022	rs174466
FADS3, RAB3IL1, FADS3, RAB3IL1	DG(18:1_20:3)	rs174468	chr11_61896219_G_A	11	61896219	4.05e-13	Cadby et al. 2022	rs174468
RAB3IL1	DG(18:1_20:3)	rs174469	chr11_61899971_C_T	11	61899971	2.52e-09	Cadby et al. 2022	rs174469
RAB3IL1	DG(18:1_20:3)	rs174470	chr11_61902136_G_A	11	61902136	5.62e-09	Cadby et al. 2022	rs174470
RAB3IL1	DG(18:1_20:3)	rs174471	chr11_61902565_C_T	11	61902565	7.06e-13	Cadby et al. 2022	rs174471
RAB3IL1	DG(18:1_20:3)	rs1151139	chr11_61903684_C_T	11	61903684	8.39e-09	Cadby et al. 2022	rs1151139
RAB3IL1	DG(18:1_20:3)	rs174473	chr11_61904763_T_C	11	61904763	4.13e-09	Cadby et al. 2022	rs174473
RAB3IL1	DG(18:1_20:3)	rs174474	chr11_61904793_T_C	11	61904793	5.13e-09	Cadby et al. 2022	rs174474
RAB3IL1	DG(18:1_20:3)	rs174475	chr11_61905173_G_C	11	61905173	5.68e-11	Cadby et al. 2022	rs174475
RAB3IL1	DG(18:1_20:3)	rs174476	chr11_61906646_C_T	11	61906646	1.16e-12	Cadby et al. 2022	rs174476
RAB3IL1	DG(18:1_20:3)	rs666870	chr11_61910007_G_A	11	61910007	6.75e-13	Cadby et al. 2022	rs666870
RAB3IL1	DG(18:1_20:3)	rs174478	chr11_61911104_T_G	11	61911104	4.28e-13	Cadby et al. 2022	rs174478
RAB3IL1	DG(18:1_20:3)	rs174479	chr11_61911282_C_G	11	61911282	1.17e-08	Cadby et al. 2022	rs174479
RAB3IL1, RNU6-1243P	DG(18:1_20:3)	rs11825591	chr11_61926212_C_T	11	61926212	3.13e-08	Cadby et al. 2022	rs11825591
RAB3IL1, RNU6-1243P	DG(18:1_20:3)	rs2524292	chr11_61927674_T_G	11	61927674	1.35e-09	Cadby et al. 2022	rs2524292
RAB3IL1, RNU6-1243P	DG(18:1_20:3)	rs2736604	chr11_61932355_C_A	11	61932355	1.09e-08	Cadby et al. 2022	rs2736604
RNU6-1243P, RAB3IL1, RNU6-1243P	DG(18:1_20:3)	rs2521568	chr11_61933461_G_C	11	61933461	5.53e-09	Cadby et al. 2022	rs2521568
RNU6-1243P, RAB3IL1, RNU6-1243P	DG(18:1_20:3)	rs2521568	chr11_61933461_G_C	11	61933461	9.92e-09	Cadby et al. 2022	rs2521569
RNU6-1243P, RAB3IL1, RNU6-1243P	DG(18:1_20:3)	rs2727266	chr11_61936862_A_G	11	61936862	1.06e-08	Cadby et al. 2022	rs2727266
RNU6-1243P, RNU6-1243P, BEST1	DG(18:1_20:3)	rs2736601	chr11_61938049_C_T	11	61938049	5.45e-09	Cadby et al. 2022	rs2736601
RNU6-1243P, RNU6-1243P, BEST1	DG(18:1_20:3)	rs2727267	chr11_61938644_G_A	11	61938644	5.39e-09	Cadby et al. 2022	rs2727267
RNU6-1243P, RNU6-1243P, BEST1	DG(18:1_20:3)	rs2727268	chr11_61940173_A_G	11	61940173	1.53e-08	Cadby et al. 2022	rs2727268
BEST1, FTH1	DG(18:1_20:3)	rs195161	chr11_61957111_T_G	11	61957111	1.43e-08	Cadby et al. 2022	rs195161
BEST1, FTH1	DG(18:1_20:3)	rs195452	chr11_61959399_G_T	11	61959399	1.09e-08	Cadby et al. 2022	rs1735379
LIPC, LIPC-AS1, ALDH1A2	DG(18:1_20:3)	rs1077835	chr15_58431227_A_G	15	58431227	1.92e-11	Cadby et al. 2022	rs1077835
LIPC, LIPC-AS1, ALDH1A2	DG(18:1_20:3)	rs1077834	chr15_58431280_T_C	15	58431280	1.94e-11	Cadby et al. 2022	rs1077834
LIPC, LIPC-AS1, ALDH1A2	DG(18:1_20:3)	rs1800588	chr15_58431476_C_T	15	58431476	1.88e-11	Cadby et al. 2022	rs1800588
LIPC, LIPC-AS1, ALDH1A2	DG(18:1_20:3)	rs2070895	chr15_58431740_G_A	15	58431740	1.58e-11	Cadby et al. 2022	rs2070895
LIPC-AS1, LIPC, ALDH1A2	DG(18:1_20:3)	rs261334	chr15_58434545_G_C	15	58434545	8.81e-11	Cadby et al. 2022	rs261334
LIPC, ALDH1A2, LIPC-AS1	DG(18:1_20:3)	rs261332	chr15_58435126_A_G	15	58435126	9.86e-11	Cadby et al. 2022	rs261332
LIPC, LIPC-AS1, ALDH1A2	DG(18:1_20:3)	rs588136	chr15_58438299_C_T	15	58438299	1.1e-10	Cadby et al. 2022	rs588136
LIPC, LIPC-AS1, ALDH1A2	DG(18:1_20:3)	rs261342	chr15_58438954_G_C	15	58438954	2.63e-10	Cadby et al. 2022	rs261342
LIPC, LIPC-AS1, ALDH1A2	DG(18:1_20:3)	rs261338	chr15_58442806_A_G	15	58442806	2.81e-08	Cadby et al. 2022	rs261338
LIPC, LIPC-AS1, ALDH1A2	DG(18:1_20:3)	rs534933	chr15_58443023_A_C	15	58443023	2.86e-08	Cadby et al. 2022	rs534933
PDXDC1	DG(18:1_20:3)	rs4985124	chr16_15031584_T_G	16	15031584	2.89e-08	Cadby et al. 2022	rs4985124
NTAN1, PDXDC1	DG(18:1_20:3)	rs16966953	chr16_15041997_A_G	16	15041997	3.46e-08	Cadby et al. 2022	rs16966953
NTAN1, PDXDC1	DG(18:1_20:3)	rs16966952	chr16_15042086_G_A	16	15042086	3.91e-08	Cadby et al. 2022	rs16966952
NTAN1, PDXDC1	DG(18:1_20:3)	rs11075253	chr16_15054789_C_A	16	15054789	2.17e-08	Cadby et al. 2022	rs11075253
NTAN1, RRN3, PDXDC1	DG(18:1_20:3)	rs12928099	chr16_15056648_C_A	16	15056648	1.16e-08	Cadby et al. 2022	rs12928099
RRN3, PDXDC1	DG(18:1_20:3)	rs11644601	chr16_15078261_T_C	16	15078261	1.86e-08	Cadby et al. 2022	rs11644601
NCAN	DG(18:1_20:3)	rs2228603	chr19_19219115_C_T	19	19219115	5.52e-10	Cadby et al. 2022	rs2228603
HAPLN4, NCAN, AC138430.4	DG(18:1_20:3)	rs72999033	chr19_19255823_C_T	19	19255823	7.94e-12	Cadby et al. 2022	rs72999033
TM6SF2, AC138430.4	DG(18:1_20:3)	rs58542926	chr19_19268740_C_T	19	19268740	1.46e-15	Cadby et al. 2022	rs58542926
AC138430.4, TM6SF2, SUGP1	DG(18:1_20:3)	rs8107974	chr19_19277691_A_T	19	19277691	1.39e-15	Cadby et al. 2022	rs8107974
SUGP1	DG(18:1_20:3)	rs138295924	chr19_19283559_A_G	19	19283559	7.54e-11	Cadby et al. 2022	rs138295924
SUGP1	DG(18:1_20:3)	rs12979148	chr19_19296060_T_C	19	19296060	1.05e-09	Cadby et al. 2022	rs12979148
SUGP1	DG(18:1_20:3)	rs10401969	chr19_19296909_T_C	19	19296909	8.71e-16	Cadby et al. 2022	rs10401969
SUGP1	DG(18:1_20:3)	rs73001020	chr19_19308057_C_T	19	19308057	5.37e-10	Cadby et al. 2022	rs73001020
SUGP1	DG(18:1_20:3)	rs2240117	chr19_19308107_C_T	19	19308107	9.23e-10	Cadby et al. 2022	rs2240117
SUGP1	DG(18:1_20:3)	rs739846	chr19_19308262_G_A	19	19308262	7.84e-16	Cadby et al. 2022	rs739846
SUGP1	DG(18:1_20:3)	rs57962361	chr19_19314216_C_T	19	19314216	7.59e-11	Cadby et al. 2022	rs57962361
SUGP1	DG(18:1_20:3)	rs57962361	chr19_19314216_C_T	19	19314216	3.64e-11	Cadby et al. 2022	rs11668104
SUGP1, MAU2	DG(18:1_20:3)	rs111234557	chr19_19325420_C_G	19	19325420	5.39e-11	Cadby et al. 2022	rs111234557
MAU2	DG(18:1_20:3)	rs73001045	chr19_19336543_A_G	19	19336543	2.75e-10	Cadby et al. 2022	rs73001045
MAU2	DG(18:1_20:3)	rs58489806	chr19_19346108_C_T	19	19346108	3.62e-13	Cadby et al. 2022	rs58489806
MAU2	DG(18:1_20:3)	rs73001065	chr19_19349732_G_C	19	19349732	2.29e-14	Cadby et al. 2022	rs73001065
MAU2	DG(18:1_20:3)	rs149854577	chr19_19329255_T_TA	19	19329255	2.08e-11	Cadby et al. 2022	rs11672355
MAU2	DG(18:1_20:3)	rs2285626	chr19_19356736_C_T	19	19356736	3.52e-09	Cadby et al. 2022	rs2285626
MAU2, GATAD2A	DG(18:1_20:3)	rs56255430	chr19_19367068_A_C	19	19367068	1.63e-15	Cadby et al. 2022	rs56255430
MAU2, GATAD2A	DG(18:1_20:3)	rs59148799	chr19_19373199_A_G	19	19373199	2.44e-11	Cadby et al. 2022	rs59148799
GATAD2A, MAU2, GATAD2A	DG(18:1_20:3)	rs150268548	chr19_19383674_G_A	19	19383674	1.09e-12	Cadby et al. 2022	rs150268548
GATAD2A	DG(18:1_20:3)	rs10408875	chr19_19392764_T_C	19	19392764	6.5e-11	Cadby et al. 2022	rs10408875
GATAD2A	DG(18:1_20:3)	rs10415849	chr19_19394278_C_T	19	19394278	6.71e-11	Cadby et al. 2022	rs10415849
GATAD2A	DG(18:1_20:3)	rs56241616	chr19_19395283_C_T	19	19395283	6.72e-11	Cadby et al. 2022	rs56241616
CTB-184G21.3, GATAD2A	DG(18:1_20:3)	rs10424702	chr19_19397204_A_G	19	19397204	3.07e-10	Cadby et al. 2022	rs10424702
GATAD2A, CTB-184G21.3	DG(18:1_20:3)	rs10408596	chr19_19401848_A_T	19	19401848	6.7e-11	Cadby et al. 2022	rs10408596
CTB-184G21.3, GATAD2A	DG(18:1_20:3)	rs11668386	chr19_19421101_A_G	19	19421101	2.64e-10	Cadby et al. 2022	rs188552254
GATAD2A	DG(18:1_20:3)	rs11668386	chr19_19421101_A_G	19	19421101	2.8e-10	Cadby et al. 2022	rs11668386
GATAD2A	DG(18:1_20:3)	rs8182472	chr19_19429082_T_C	19	19429082	5.01e-11	Cadby et al. 2022	rs8182472
MIR640, GATAD2A	DG(18:1_20:3)	rs55823486	chr19_19433835_C_T	19	19433835	6.89e-10	Cadby et al. 2022	rs55823486
MIR640, GATAD2A	DG(18:1_20:3)	rs79954596	chr19_19437834_T_G	19	19437834	2.49e-10	Cadby et al. 2022	rs79954596
GATAD2A	DG(18:1_20:3)	rs28720066	chr19_19461411_G_T	19	19461411	6.17e-11	Cadby et al. 2022	rs28720066
GATAD2A	DG(18:1_20:3)	rs73002956	chr19_19467934_A_G	19	19467934	2.81e-15	Cadby et al. 2022	rs73002956
GATAD2A	DG(18:1_20:3)	rs73002960	chr19_19472183_C_T	19	19472183	6.12e-11	Cadby et al. 2022	rs73002960
GATAD2A	DG(18:1_20:3)	rs3794991	chr19_19499787_C_T	19	19499787	4.07e-15	Cadby et al. 2022	rs3794991
GATAD2A	DG(18:1_20:3)	rs57009615	chr19_19502813_A_G	19	19502813	1.38e-09	Cadby et al. 2022	rs57009615
GATAD2A, TSSK6, GATAD2A, TSSK6	DG(18:1_20:3)	rs56273306	chr19_19510195_T_C	19	19510195	5.6e-11	Cadby et al. 2022	rs56273306
GATAD2A, TSSK6, GATAD2A, TSSK6	DG(18:1_20:3)	rs113365218	chr19_19510388_G_A	19	19510388	1.73e-10	Cadby et al. 2022	rs113365218
NDUFA13, CTC-260F20.3, YJEFN3	DG(18:1_20:3)	rs56397647	chr19_19531986_C_T	19	19531986	5.3e-10	Cadby et al. 2022	rs56397647
CILP2, CILP2, PBX4	DG(18:1_20:3)	rs16996148	chr19_19547663_G_T	19	19547663	9.98e-14	Cadby et al. 2022	rs16996148
CILP2, CILP2, PBX4	DG(18:1_20:3)	rs17216525	chr19_19551411_C_T	19	19551411	1.21e-13	Cadby et al. 2022	rs17216525
CILP2, PBX4	DG(18:1_20:3)	rs17216588	chr19_19553268_C_T	19	19553268	4.48e-13	Cadby et al. 2022	rs17216588
CILP2, PBX4	DG(18:1_20:3)	rs17216588	chr19_19553268_C_T	19	19553268	7.91e-13	Cadby et al. 2022	rs143988316
PBX4, CILP2, PBX4	DG(18:1_20:3)	rs150824230	chr19_19559801_G_A	19	19559801	1.12e-12	Cadby et al. 2022	rs150824230
PBX4, CILP2, PBX4	DG(18:1_20:3)	rs73004926	chr19_19560457_C_T	19	19560457	7.94e-13	Cadby et al. 2022	rs73004926
PBX4	DG(18:1_20:3)	rs73004933	chr19_19564887_C_T	19	19564887	8.91e-13	Cadby et al. 2022	rs73004933
PBX4, PHF5CP	DG(18:1_20:3)	rs73004951	chr19_19584419_C_T	19	19584419	5.23e-12	Cadby et al. 2022	rs73004951
PHF5CP, PBX4	DG(18:1_20:3)	rs12608729	chr19_19589743_C_T	19	19589743	9.59e-12	Cadby et al. 2022	rs12608729
PHF5CP, PBX4	DG(18:1_20:3)	rs17217098	chr19_19591575_G_A	19	19591575	5.19e-10	Cadby et al. 2022	rs17217098
PBX4	DG(18:1_20:3)	rs73004959	chr19_19600330_C_T	19	19600330	8.55e-12	Cadby et al. 2022	rs73004959
AC002306.1, PBX4	DG(18:1_20:3)	rs73004962	chr19_19602260_A_T	19	19602260	5.74e-12	Cadby et al. 2022	rs73004962
AC002306.1, PBX4	DG(18:1_20:3)	rs73004966	chr19_19605749_C_T	19	19605749	3.71e-12	Cadby et al. 2022	rs73004966
AC002306.1, PBX4	DG(18:1_20:3)	rs73004967	chr19_19606247_A_G	19	19606247	8.16e-10	Cadby et al. 2022	rs73004967
AC002306.1, PBX4	DG(18:1_20:3)	rs57504626	chr19_19609590_C_T	19	19609590	3.39e-12	Cadby et al. 2022	rs57504626
AC002306.1, PBX4	DG(18:1_20:3)	rs16996185	chr19_19609979_T_G	19	19609979	3.39e-12	Cadby et al. 2022	rs16996185
AC002306.1, PBX4	DG(18:1_20:3)	rs12610185	chr19_19610913_G_A	19	19610913	4.03e-12	Cadby et al. 2022	rs12610185
AC002306.1, PBX4	DG(18:1_20:3)	rs12610191	chr19_19611167_C_T	19	19611167	4.05e-12	Cadby et al. 2022	rs12610191
AC002306.1, PBX4	DG(18:1_20:3)	rs10500212	chr19_19612406_C_T	19	19612406	3.4e-12	Cadby et al. 2022	rs10500212
PBX4	DG(18:1_20:3)	rs58847337	chr19_19615213_G_A	19	19615213	3.95e-12	Cadby et al. 2022	rs58847337
PBX4	DG(18:1_20:3)	rs73004975	chr19_19616343_A_G	19	19616343	7.93e-12	Cadby et al. 2022	rs73004975
GMIP	DG(18:1_20:3)	rs2304128	chr19_19635342_G_T	19	19635342	2.73e-11	Cadby et al. 2022	rs2304128
MYRF, MYRF-AS1	DG(18:1_20:4)	rs198465	chr11_61753846_G_A	11	61753846	1.52e-08	Cadby et al. 2022	rs198465
MYRF, MYRF-AS1	DG(18:1_20:4)	rs520987	chr11_61753974_C_A	11	61753974	7.29e-09	Cadby et al. 2022	rs520987
MYRF, MYRF-AS1	DG(18:1_20:4)	rs198464	chr11_61754149_G_A	11	61754149	1.37e-08	Cadby et al. 2022	rs198464
MYRF-AS1, MYRF	DG(18:1_20:4)	rs198462	chr11_61756647_G_A	11	61756647	9.46e-10	Cadby et al. 2022	rs198462
MYRF-AS1, MYRF	DG(18:1_20:4)	rs198461	chr11_61756894_A_C	11	61756894	9.17e-10	Cadby et al. 2022	rs198461
MYRF, MYRF-AS1	DG(18:1_20:4)	rs198460	chr11_61757502_G_A	11	61757502	9.66e-10	Cadby et al. 2022	rs198460
MYRF-AS1, MYRF	DG(18:1_20:4)	rs198476	chr11_61758258_G_A	11	61758258	2.05e-09	Cadby et al. 2022	rs198476
TMEM258, MYRF	DG(18:1_20:4)	rs10792318	chr11_61763971_A_G	11	61763971	2.09e-09	Cadby et al. 2022	rs10792318
TMEM258, MYRF	DG(18:1_20:4)	rs55903902	chr11_61764519_A_G	11	61764519	8.88e-11	Cadby et al. 2022	rs55903902
MYRF, TMEM258	DG(18:1_20:4)	rs2269928	chr11_61770057_T_G	11	61770057	5.12e-11	Cadby et al. 2022	rs2269928
MYRF, TMEM258	DG(18:1_20:4)	rs149804	chr11_61771134_A_G	11	61771134	3.89e-11	Cadby et al. 2022	rs149804
MYRF, TMEM258	DG(18:1_20:4)	rs149803	chr11_61771548_C_G	11	61771548	7.92e-13	Cadby et al. 2022	rs149803
MYRF, TMEM258	DG(18:1_20:4)	rs174528	chr11_61776027_T_C	11	61776027	9.71e-71	Cadby et al. 2022	rs174528
MYRF, TMEM258	DG(18:1_20:4)	rs174529	chr11_61776489_T_C	11	61776489	5.44e-71	Cadby et al. 2022	rs174529
MYRF, TMEM258	DG(18:1_20:4)	rs174530	chr11_61779120_A_G	11	61779120	8.52e-72	Cadby et al. 2022	rs174530
MYRF, TMEM258	DG(18:1_20:4)	rs7943728	chr11_61779596_G_A	11	61779596	1.13e-23	Cadby et al. 2022	rs7943728
MYRF, TMEM258	DG(18:1_20:4)	rs108499	chr11_61779765_C_T	11	61779765	2.52e-63	Cadby et al. 2022	rs108499
MYRF, TMEM258	DG(18:1_20:4)	rs509360	chr11_61781087_A_G	11	61781087	2.24e-19	Cadby et al. 2022	rs509360
MYRF, TMEM258	DG(18:1_20:4)	rs174532	chr11_61781402_G_A	11	61781402	7.06e-19	Cadby et al. 2022	rs174532
MYRF, TMEM258	DG(18:1_20:4)	rs174533	chr11_61781553_G_A	11	61781553	1.02e-79	Cadby et al. 2022	rs174533
MYRF, TMEM258	DG(18:1_20:4)	rs174534	chr11_61781986_A_G	11	61781986	3.92e-61	Cadby et al. 2022	rs174534
MYRF, TMEM258	DG(18:1_20:4)	rs174535	chr11_61783884_T_C	11	61783884	1.62e-78	Cadby et al. 2022	rs174535
TMEM258, MYRF	DG(18:1_20:4)	rs174536	chr11_61784455_A_C	11	61784455	6.09e-79	Cadby et al. 2022	rs174536
TMEM258, MYRF	DG(18:1_20:4)	rs174537	chr11_61785208_G_T	11	61785208	1.49e-80	Cadby et al. 2022	rs174537
FEN1, FADS2, MYRF, TMEM258, MIR611	DG(18:1_20:4)	rs61896141	chr11_61788567_A_C	11	61788567	2.09e-25	Cadby et al. 2022	rs61896141
FEN1, FADS2, MYRF, MIR611, TMEM258	DG(18:1_20:4)	rs102275	chr11_61790331_T_C	11	61790331	1.8e-79	Cadby et al. 2022	rs102275
FEN1, FADS2, MYRF, MIR611, TMEM258	DG(18:1_20:4)	rs102274	chr11_61790354_T_C	11	61790354	6.43e-81	Cadby et al. 2022	rs102274
TMEM258, MIR611, FEN1, FADS2, MYRF	DG(18:1_20:4)	rs174538	chr11_61792609_G_A	11	61792609	9.19e-71	Cadby et al. 2022	rs174538
FEN1, TMEM258, MIR611, FADS1, FADS2	DG(18:1_20:4)	rs4246215	chr11_61796827_G_T	11	61796827	2.16e-77	Cadby et al. 2022	rs4246215
FEN1, FADS1, FADS2	DG(18:1_20:4)	rs174541	chr11_61798436_T_C	11	61798436	1.63e-77	Cadby et al. 2022	rs174541
FADS1, FEN1, FADS2	DG(18:1_20:4)	rs174544	chr11_61800281_C_A	11	61800281	2.44e-76	Cadby et al. 2022	rs174544
FADS1, FEN1, FADS2	DG(18:1_20:4)	rs174545	chr11_61801834_C_G	11	61801834	4.37e-81	Cadby et al. 2022	rs174545
FADS1, FADS2	DG(18:1_20:4)	rs174546	chr11_61802358_C_T	11	61802358	4.35e-81	Cadby et al. 2022	rs174546
FADS1, FADS2	DG(18:1_20:4)	rs174547	chr11_61803311_T_C	11	61803311	4.32e-81	Cadby et al. 2022	rs174547
FADS1, FADS2	DG(18:1_20:4)	rs174548	chr11_61803876_C_G	11	61803876	1.84e-75	Cadby et al. 2022	rs174548
FADS1, FADS2	DG(18:1_20:4)	rs174549	chr11_61803910_G_A	11	61803910	1.74e-76	Cadby et al. 2022	rs174549
FADS1, FADS2	DG(18:1_20:4)	rs174550	chr11_61804006_T_C	11	61804006	4.11e-81	Cadby et al. 2022	rs174550
FADS1, FADS2	DG(18:1_20:4)	rs4564341	chr11_61806068_C_T	11	61806068	1.88e-28	Cadby et al. 2022	rs4564341
FADS1, FADS2	DG(18:1_20:4)	rs174553	chr11_61807686_A_G	11	61807686	4.07e-81	Cadby et al. 2022	rs174553
FADS1, FADS2, MIR1908	DG(18:1_20:4)	rs174554	chr11_61811991_A_G	11	61811991	3.86e-81	Cadby et al. 2022	rs174554
FADS1, FADS2, MIR1908	DG(18:1_20:4)	rs174555	chr11_61812288_T_C	11	61812288	2.43e-76	Cadby et al. 2022	rs174555
FADS1, FADS2, MIR1908	DG(18:1_20:4)	rs174556	chr11_61813163_C_T	11	61813163	2.63e-76	Cadby et al. 2022	rs174556
FADS1, FADS2, MIR1908	DG(18:1_20:4)	rs174559	chr11_61814184_G_A	11	61814184	9.59e-67	Cadby et al. 2022	rs174559
FADS1, FADS2, MIR1908	DG(18:1_20:4)	rs174560	chr11_61814292_T_C	11	61814292	2.59e-75	Cadby et al. 2022	rs174560
FADS1, FADS2, MIR1908	DG(18:1_20:4)	rs174561	chr11_61815236_T_C	11	61815236	3e-76	Cadby et al. 2022	rs174561
FADS1, MIR1908, FADS2	DG(18:1_20:4)	rs174562	chr11_61817672_A_G	11	61817672	5.45e-81	Cadby et al. 2022	rs174562
FADS1, FADS2	DG(18:1_20:4)	rs174564	chr11_61820833_A_G	11	61820833	1.67e-80	Cadby et al. 2022	rs174564
FADS1, FADS2	DG(18:1_20:4)	rs28456	chr11_61822009_A_G	11	61822009	3.11e-75	Cadby et al. 2022	rs28456
FADS2, FADS1	DG(18:1_20:4)	rs174565	chr11_61824164_C_G	11	61824164	8.35e-35	Cadby et al. 2022	rs174565
FADS2, FADS1	DG(18:1_20:4)	rs174566	chr11_61824890_A_G	11	61824890	2.66e-79	Cadby et al. 2022	rs174566
FADS2, FADS1	DG(18:1_20:4)	rs174567	chr11_61825533_A_G	11	61825533	1.79e-79	Cadby et al. 2022	rs174567
FADS2, FADS1	DG(18:1_20:4)	rs174568	chr11_61826344_C_T	11	61826344	1.35e-79	Cadby et al. 2022	rs174568
FADS2, FADS1	DG(18:1_20:4)	rs174569	chr11_61826692_T_C	11	61826692	1.96e-08	Cadby et al. 2022	rs174569
FADS2, FADS1	DG(18:1_20:4)	rs968567	chr11_61828092_C_T	11	61828092	1.95e-24	Cadby et al. 2022	rs968567
FADS2, FADS1	DG(18:1_20:4)	rs99780	chr11_61829161_C_T	11	61829161	6.81e-79	Cadby et al. 2022	rs99780
FADS1, FADS2	DG(18:1_20:4)	rs174570	chr11_61829740_C_T	11	61829740	9.8e-35	Cadby et al. 2022	rs174570
FADS1, FADS2	DG(18:1_20:4)	rs1535	chr11_61830500_A_G	11	61830500	2.54e-79	Cadby et al. 2022	rs1535
FADS1, FADS2	DG(18:1_20:4)	rs174572	chr11_61830816_C_T	11	61830816	1.19e-39	Cadby et al. 2022	rs174572
FADS1, FADS2	DG(18:1_20:4)	rs61897793	chr11_61831875_G_A	11	61831875	1.43e-23	Cadby et al. 2022	rs61897793
FADS1, FADS2	DG(18:1_20:4)	rs174573	chr11_61832855_G_A	11	61832855	8.04e-40	Cadby et al. 2022	rs174573
FADS1, FADS2	DG(18:1_20:4)	rs174574	chr11_61832870_A_C	11	61832870	2.06e-78	Cadby et al. 2022	rs174574
FADS1, FADS2	DG(18:1_20:4)	rs2524296	chr11_61833906_C_T	11	61833906	8.38e-29	Cadby et al. 2022	rs2524296
FADS2	DG(18:1_20:4)	rs2845574	chr11_61834400_C_T	11	61834400	1.96e-28	Cadby et al. 2022	rs2845574
FADS2	DG(18:1_20:4)	rs2845573	chr11_61834436_A_G	11	61834436	7.71e-29	Cadby et al. 2022	rs2845573
FADS2	DG(18:1_20:4)	rs174575	chr11_61834531_C_G	11	61834531	1.19e-39	Cadby et al. 2022	rs174575
FADS2	DG(18:1_20:4)	rs2727270	chr11_61835765_C_T	11	61835765	1.24e-35	Cadby et al. 2022	rs2727270
FADS2	DG(18:1_20:4)	rs2727271	chr11_61835886_A_T	11	61835886	1.3e-35	Cadby et al. 2022	rs2727271
FADS2	DG(18:1_20:4)	rs174576	chr11_61836038_C_A	11	61836038	6.7e-79	Cadby et al. 2022	rs174576
FADS2	DG(18:1_20:4)	rs2524299	chr11_61837310_A_T	11	61837310	6.93e-35	Cadby et al. 2022	rs2524299
FADS2	DG(18:1_20:4)	rs174577	chr11_61837342_C_A	11	61837342	1.47e-78	Cadby et al. 2022	rs174577
FADS2	DG(18:1_20:4)	rs2072113	chr11_61837495_C_T	11	61837495	1.44e-35	Cadby et al. 2022	rs2072113
FADS2	DG(18:1_20:4)	rs2072114	chr11_61837743_A_G	11	61837743	1.73e-36	Cadby et al. 2022	rs2072114
FADS2	DG(18:1_20:4)	rs174578	chr11_61838027_T_A	11	61838027	2.13e-78	Cadby et al. 2022	rs174578
FADS2	DG(18:1_20:4)	rs174579	chr11_61838141_C_T	11	61838141	7.62e-29	Cadby et al. 2022	rs174579
FADS2	DG(18:1_20:4)	rs174580	chr11_61839170_A_G	11	61839170	8.99e-79	Cadby et al. 2022	rs174580
FADS2	DG(18:1_20:4)	rs174581	chr11_61839211_G_A	11	61839211	7.41e-79	Cadby et al. 2022	rs174581
FADS2	DG(18:1_20:4)	rs139957766	chr11_61839575_G_A	11	61839575	5.17e-12	Cadby et al. 2022	rs139957766
FADS2	DG(18:1_20:4)	rs174582	chr11_61839696_A_G	11	61839696	2.73e-29	Cadby et al. 2022	rs174582
FADS2	DG(18:1_20:4)	rs2526680	chr11_61843744_C_T	11	61843744	6.49e-27	Cadby et al. 2022	rs2727265
FADS2	DG(18:1_20:4)	rs17156426	chr11_61841851_A_G	11	61841851	2.63e-08	Cadby et al. 2022	rs17156426
FADS2	DG(18:1_20:4)	rs174583	chr11_61842278_C_T	11	61842278	2.61e-78	Cadby et al. 2022	rs174583
FADS2	DG(18:1_20:4)	rs174584	chr11_61843278_G_A	11	61843278	2.05e-77	Cadby et al. 2022	rs174584
FADS2	DG(18:1_20:4)	rs75766519	chr11_61843561_T_C	11	61843561	3.19e-08	Cadby et al. 2022	rs75766519
FADS2	DG(18:1_20:4)	rs2526680	chr11_61843744_C_T	11	61843744	1.58e-26	Cadby et al. 2022	rs2526680
FADS2	DG(18:1_20:4)	rs174585	chr11_61844222_G_A	11	61844222	6.66e-29	Cadby et al. 2022	rs174585
FADS2	DG(18:1_20:4)	rs117702910	chr11_61844441_C_G	11	61844441	3.47e-08	Cadby et al. 2022	rs117702910
FADS2	DG(18:1_20:4)	rs150336394	chr11_61845665_C_T	11	61845665	3.48e-08	Cadby et al. 2022	rs75321677
FADS2	DG(18:1_20:4)	rs174587	chr11_61845358_C_T	11	61845358	1.28e-28	Cadby et al. 2022	rs174587
FADS2	DG(18:1_20:4)	rs150336394	chr11_61845665_C_T	11	61845665	3.68e-08	Cadby et al. 2022	rs150336394
FADS2	DG(18:1_20:4)	rs93923	chr11_61846273_C_T	11	61846273	4.3e-28	Cadby et al. 2022	rs93923
FADS2	DG(18:1_20:4)	rs17156442	chr11_61846551_C_T	11	61846551	4.44e-08	Cadby et al. 2022	rs12284876
FADS2	DG(18:1_20:4)	rs2845572	chr11_61847123_G_A	11	61847123	9.66e-27	Cadby et al. 2022	rs2845572
FADS2	DG(18:1_20:4)	rs174589	chr11_61848331_C_G	11	61848331	2.36e-28	Cadby et al. 2022	rs174589
FADS2	DG(18:1_20:4)	rs2851682	chr11_61848540_A_G	11	61848540	5.07e-28	Cadby et al. 2022	rs2851682
FADS2	DG(18:1_20:4)	rs174590	chr11_61849505_G_C	11	61849505	4.09e-28	Cadby et al. 2022	rs174590
FADS2	DG(18:1_20:4)	rs174591	chr11_61850204_T_A	11	61850204	1.13e-37	Cadby et al. 2022	rs174591
FADS2	DG(18:1_20:4)	rs2727263	chr11_61850540_C_T	11	61850540	2.2e-22	Cadby et al. 2022	rs2727263
FADS2	DG(18:1_20:4)	rs61897795	chr11_61850697_A_G	11	61850697	1.33e-18	Cadby et al. 2022	rs61897795
FADS2	DG(18:1_20:4)	rs174592	chr11_61851136_A_G	11	61851136	6.35e-71	Cadby et al. 2022	rs174592
FADS2	DG(18:1_20:4)	rs174593	chr11_61851359_T_C	11	61851359	2.26e-33	Cadby et al. 2022	rs174593
FADS2	DG(18:1_20:4)	rs174594	chr11_61852357_C_A	11	61852357	2.1e-68	Cadby et al. 2022	rs174594
FADS2	DG(18:1_20:4)	rs174595	chr11_61852421_C_T	11	61852421	1.9e-23	Cadby et al. 2022	rs174595
FADS2	DG(18:1_20:4)	rs174597	chr11_61853568_G_C	11	61853568	1.99e-25	Cadby et al. 2022	rs174597
FADS2	DG(18:1_20:4)	rs174598	chr11_61853722_G_A	11	61853722	1.14e-57	Cadby et al. 2022	rs174598
FADS2	DG(18:1_20:4)	rs174599	chr11_61854084_G_C	11	61854084	1.38e-68	Cadby et al. 2022	rs174599
FADS2	DG(18:1_20:4)	rs73487492	chr11_61854139_A_G	11	61854139	3.27e-10	Cadby et al. 2022	rs73487492
FADS2	DG(18:1_20:4)	rs174600	chr11_61854755_T_C	11	61854755	5.69e-57	Cadby et al. 2022	rs174600
FADS2	DG(18:1_20:4)	rs174601	chr11_61855668_C_T	11	61855668	3.86e-67	Cadby et al. 2022	rs174601
FADS2	DG(18:1_20:4)	rs2526678	chr11_61856321_G_A	11	61856321	9.76e-25	Cadby et al. 2022	rs2526678
FADS2	DG(18:1_20:4)	rs97384	chr11_61856709_T_C	11	61856709	3.55e-65	Cadby et al. 2022	rs97384
FADS2	DG(18:1_20:4)	rs174602	chr11_61856942_T_C	11	61856942	8.18e-20	Cadby et al. 2022	rs174602
FADS2	DG(18:1_20:4)	rs498793	chr11_61857233_T_C	11	61857233	3.82e-09	Cadby et al. 2022	rs498793
FADS2	DG(18:1_20:4)	rs174603	chr11_61858734_G_A	11	61858734	8.94e-34	Cadby et al. 2022	rs174603
FADS2	DG(18:1_20:4)	rs174604	chr11_61858798_C_G	11	61858798	6.5e-44	Cadby et al. 2022	rs174604
FADS2	DG(18:1_20:4)	rs174605	chr11_61859449_G_T	11	61859449	2.01e-29	Cadby et al. 2022	rs174605
FADS2	DG(18:1_20:4)	rs174606	chr11_61859501_G_T	11	61859501	2.04e-25	Cadby et al. 2022	rs174606
FADS2	DG(18:1_20:4)	rs174607	chr11_61859849_G_C	11	61859849	1.63e-25	Cadby et al. 2022	rs174607
FADS2	DG(18:1_20:4)	rs174608	chr11_61860012_A_G	11	61860012	6.55e-29	Cadby et al. 2022	rs174608
FADS2	DG(18:1_20:4)	rs174609	chr11_61860339_T_C	11	61860339	8.51e-26	Cadby et al. 2022	rs174609
FADS2	DG(18:1_20:4)	rs174610	chr11_61860361_A_G	11	61860361	8.55e-26	Cadby et al. 2022	rs174610
FADS2	DG(18:1_20:4)	rs174611	chr11_61860409_T_C	11	61860409	1.31e-28	Cadby et al. 2022	rs174611
FADS2	DG(18:1_20:4)	rs174612	chr11_61860794_C_G	11	61860794	7.23e-26	Cadby et al. 2022	rs174612
FADS2	DG(18:1_20:4)	rs174613	chr11_61861020_G_A	11	61861020	5.4e-26	Cadby et al. 2022	rs174613
FADS2	DG(18:1_20:4)	rs174614	chr11_61861443_T_C	11	61861443	8.53e-26	Cadby et al. 2022	rs174614
FADS2	DG(18:1_20:4)	rs1297303	chr11_61861443_T_C	11	61861443	9.46e-26	Cadby et al. 2022	rs174615
FADS2	DG(18:1_20:4)	rs174616	chr11_61861650_G_A	11	61861650	8.71e-26	Cadby et al. 2022	rs174616
FADS2	DG(18:1_20:4)	rs174617	chr11_61861694_A_G	11	61861694	7e-26	Cadby et al. 2022	rs174617
FADS2	DG(18:1_20:4)	rs174618	chr11_61861850_T_C	11	61861850	1.51e-20	Cadby et al. 2022	rs174618
FADS2	DG(18:1_20:4)	rs113003506	chr11_61861905_C_T	11	61861905	1.29e-10	Cadby et al. 2022	rs113003506
FADS2	DG(18:1_20:4)	rs174619	chr11_61862194_A_G	11	61862194	2.55e-25	Cadby et al. 2022	rs174619
FADS2	DG(18:1_20:4)	rs174620	chr11_61862275_A_G	11	61862275	8.39e-21	Cadby et al. 2022	rs174620
FADS2	DG(18:1_20:4)	rs174621	chr11_61862632_G_A	11	61862632	1.15e-21	Cadby et al. 2022	rs174621
FADS2	DG(18:1_20:4)	rs174622	chr11_61864455_G_A	11	61864455	1.52e-21	Cadby et al. 2022	rs174622
FADS2	DG(18:1_20:4)	rs11539526	chr11_61866298_C_T	11	61866298	5.29e-11	Cadby et al. 2022	rs11539526
FADS2	DG(18:1_20:4)	rs77167250	chr11_61866475_C_T	11	61866475	9.12e-11	Cadby et al. 2022	rs77167250
FADS2, FADS2, FADS3	DG(18:1_20:4)	rs113268188	chr11_61867357_T_G	11	61867357	8.42e-11	Cadby et al. 2022	rs113268188
FADS2, FADS2, FADS3	DG(18:1_20:4)	rs17764324	chr11_61867616_G_T	11	61867616	8.74e-11	Cadby et al. 2022	rs17764324
FADS2, FADS2, FADS3	DG(18:1_20:4)	rs17831757	chr11_61867728_T_C	11	61867728	8.81e-11	Cadby et al. 2022	rs17831757
FADS2, FADS2, FADS3	DG(18:1_20:4)	rs174623	chr11_61867822_G_A	11	61867822	3.06e-26	Cadby et al. 2022	rs174623
FADS2, FADS2, FADS3	DG(18:1_20:4)	rs6591662	chr11_61868342_A_G	11	61868342	1.24e-10	Cadby et al. 2022	rs6591662
FADS2, FADS3, FADS2, FADS3	DG(18:1_20:4)	rs6591663	chr11_61868520_G_A	11	61868520	1.17e-10	Cadby et al. 2022	rs6591663
FADS2, FADS3, FADS2, FADS3	DG(18:1_20:4)	rs174620	chr11_61862275_A_G	11	61862275	1.14e-18	Cadby et al. 2022	rs174625
FADS2, FADS3, FADS2, FADS3	DG(18:1_20:4)	rs59463277	chr11_61868520_G_A	11	61868520	1.47e-10	Cadby et al. 2022	rs7395424
FADS2, FADS3, FADS2, FADS3	DG(18:1_20:4)	rs11230815	chr11_61868654_G_C	11	61868654	1.21e-10	Cadby et al. 2022	rs11230815
FADS2, FADS3, FADS2, FADS3	DG(18:1_20:4)	rs11230816	chr11_61868781_G_C	11	61868781	1.6e-10	Cadby et al. 2022	rs11230816
FADS2, FADS3, FADS2, FADS3	DG(18:1_20:4)	rs11230817	chr11_61868783_C_T	11	61868783	1.21e-10	Cadby et al. 2022	rs11230817
FADS2, FADS3, FADS2, FADS3	DG(18:1_20:4)	rs174626	chr11_61869585_G_A	11	61869585	1.42e-25	Cadby et al. 2022	rs174626
FADS2, FADS3, FADS2, FADS3	DG(18:1_20:4)	rs7394459	chr11_61869877_C_T	11	61869877	3.39e-10	Cadby et al. 2022	rs7394459
, FADS2, FADS3, FADS2, FADS3	DG(18:1_20:4)	rs174627	chr11_61869994_G_A	11	61869994	3.81e-10	Cadby et al. 2022	rs174627
FADS2, FADS3, FADS2, FADS3	DG(18:1_20:4)	rs174628	chr11_61870115_T_C	11	61870115	2.63e-19	Cadby et al. 2022	rs174628
FADS2, FADS3, FADS2, FADS3	DG(18:1_20:4)	rs7104849	chr11_61870572_G_A	11	61870572	6.32e-10	Cadby et al. 2022	rs7104849
FADS2, FADS3, FADS2, FADS3	DG(18:1_20:4)	rs10897181	chr11_61870762_G_C	11	61870762	7.13e-10	Cadby et al. 2022	rs10897181
FADS2, FADS3, FADS2, FADS3	DG(18:1_20:4)	rs79479642	chr11_61871481_G_T	11	61871481	8.39e-10	Cadby et al. 2022	rs79479642
FADS2, FADS3, FADS2, FADS3	DG(18:1_20:4)	rs7118175	chr11_61871886_C_T	11	61871886	6.59e-13	Cadby et al. 2022	rs7118175
FADS2, FADS3, FADS2, FADS3	DG(18:1_20:4)	rs422249	chr11_61872016_T_C	11	61872016	9.74e-35	Cadby et al. 2022	rs422249
FADS2, FADS3, FADS2, FADS3	DG(18:1_20:4)	rs174448	chr11_61872101_G_A	11	61872101	5.36e-39	Cadby et al. 2022	rs174448
FADS2, FADS3, FADS2, FADS3	DG(18:1_20:4)	rs7481842	chr11_61872233_C_T	11	61872233	3.52e-08	Cadby et al. 2022	rs7481842
FADS3, FADS2, FADS3	DG(18:1_20:4)	rs7482316	chr11_61872726_G_A	11	61872726	1.71e-08	Cadby et al. 2022	rs7482316
FADS3, FADS2, FADS3	DG(18:1_20:4)	rs174449	chr11_61872907_G_A	11	61872907	1.41e-39	Cadby et al. 2022	rs174449
FADS3, FADS2, FADS3	DG(18:1_20:4)	rs6591664	chr11_61873049_G_A	11	61873049	2.76e-08	Cadby et al. 2022	rs6591664
FADS3	DG(18:1_20:4)	rs174450	chr11_61874070_G_T	11	61874070	7.26e-22	Cadby et al. 2022	rs174450
FADS3	DG(18:1_20:4)	rs174451	chr11_61875291_C_T	11	61875291	1.17e-19	Cadby et al. 2022	rs174451
FADS3	DG(18:1_20:4)	rs174453	chr11_61878495_C_G	11	61878495	6.39e-15	Cadby et al. 2022	rs174453
FADS3	DG(18:1_20:4)	rs7942717	chr11_61879816_G_A	11	61879816	1.42e-08	Cadby et al. 2022	rs7942717
FADS3	DG(18:1_20:4)	rs174634	chr11_61879915_G_C	11	61879915	1.04e-21	Cadby et al. 2022	rs174634
FADS3	DG(18:1_20:4)	rs174635	chr11_61879955_T_G	11	61879955	1.07e-21	Cadby et al. 2022	rs174635
FADS3	DG(18:1_20:4)	rs174454	chr11_61883275_G_A	11	61883275	2.96e-22	Cadby et al. 2022	rs174454
FADS3	DG(18:1_20:4)	rs1000778	chr11_61887833_A_G	11	61887833	1.67e-21	Cadby et al. 2022	rs1000778
FADS3	DG(18:1_20:4)	rs174455	chr11_61888645_G_A	11	61888645	7.92e-31	Cadby et al. 2022	rs174455
FADS3	DG(18:1_20:4)	rs174456	chr11_61888710_C_A	11	61888710	1.51e-21	Cadby et al. 2022	rs174456
FADS3	DG(18:1_20:4)	rs1151144	chr11_61889113_T_C	11	61889113	1.37e-21	Cadby et al. 2022	rs1151144
FADS3	DG(18:1_20:4)	rs1295988	chr11_61889186_A_C	11	61889186	1.34e-21	Cadby et al. 2022	rs1295988
FADS3	DG(18:1_20:4)	rs174457	chr11_61889503_T_C	11	61889503	1.3e-21	Cadby et al. 2022	rs174457
FADS3	DG(18:1_20:4)	rs174458	chr11_61889523_C_T	11	61889523	1.39e-30	Cadby et al. 2022	rs174458
FADS3	DG(18:1_20:4)	rs174459	chr11_61889578_C_T	11	61889578	1.2e-21	Cadby et al. 2022	rs174459
FADS3	DG(18:1_20:4)	rs174460	chr11_61889638_C_T	11	61889638	1.22e-30	Cadby et al. 2022	rs174460
FADS3	DG(18:1_20:4)	rs174461	chr11_61889929_A_C	11	61889929	1.13e-21	Cadby et al. 2022	rs174461
FADS3	DG(18:1_20:4)	rs174462	chr11_61890194_G_A	11	61890194	4.26e-14	Cadby et al. 2022	rs174462
FADS3	DG(18:1_20:4)	rs174463	chr11_61890366_G_A	11	61890366	1.48e-21	Cadby et al. 2022	rs174463
FADS3	DG(18:1_20:4)	rs174464	chr11_61890454_A_G	11	61890454	1.01e-21	Cadby et al. 2022	rs174464
FADS3	DG(18:1_20:4)	rs693672	chr11_61891157_T_C	11	61891157	4.86e-13	Cadby et al. 2022	rs693672
FADS3	DG(18:1_20:4)	rs174465	chr11_61891328_C_T	11	61891328	5.46e-29	Cadby et al. 2022	rs174465
FADS3	DG(18:1_20:4)	rs174466	chr11_61891824_A_G	11	61891824	2.22e-21	Cadby et al. 2022	rs174466
FADS3, RAB3IL1, FADS3, RAB3IL1	DG(18:1_20:4)	rs174468	chr11_61896219_G_A	11	61896219	8.44e-15	Cadby et al. 2022	rs174468
RAB3IL1	DG(18:1_20:4)	rs174469	chr11_61899971_C_T	11	61899971	4.68e-12	Cadby et al. 2022	rs174469
RAB3IL1	DG(18:1_20:4)	rs174470	chr11_61902136_G_A	11	61902136	1.69e-11	Cadby et al. 2022	rs174470
RAB3IL1	DG(18:1_20:4)	rs174471	chr11_61902565_C_T	11	61902565	3.62e-14	Cadby et al. 2022	rs174471
RAB3IL1	DG(18:1_20:4)	rs1151139	chr11_61903684_C_T	11	61903684	2.18e-11	Cadby et al. 2022	rs1151139
RAB3IL1	DG(18:1_20:4)	rs174473	chr11_61904763_T_C	11	61904763	1.29e-11	Cadby et al. 2022	rs174473
RAB3IL1	DG(18:1_20:4)	rs174474	chr11_61904793_T_C	11	61904793	1.84e-11	Cadby et al. 2022	rs174474
RAB3IL1	DG(18:1_20:4)	rs174475	chr11_61905173_G_C	11	61905173	4.23e-12	Cadby et al. 2022	rs174475
RAB3IL1	DG(18:1_20:4)	rs174476	chr11_61906646_C_T	11	61906646	6.23e-14	Cadby et al. 2022	rs174476
RAB3IL1	DG(18:1_20:4)	rs666870	chr11_61910007_G_A	11	61910007	3.21e-14	Cadby et al. 2022	rs666870
RAB3IL1	DG(18:1_20:4)	rs174478	chr11_61911104_T_G	11	61911104	2.17e-14	Cadby et al. 2022	rs174478
RAB3IL1	DG(18:1_20:4)	rs174479	chr11_61911282_C_G	11	61911282	1.04e-11	Cadby et al. 2022	rs174479
RAB3IL1, RNU6-1243P	DG(18:1_20:4)	rs11825591	chr11_61926212_C_T	11	61926212	5.37e-09	Cadby et al. 2022	rs11825591
RAB3IL1, RNU6-1243P	DG(18:1_20:4)	rs2524292	chr11_61927674_T_G	11	61927674	5.82e-09	Cadby et al. 2022	rs2524292
RNU6-1243P, RAB3IL1, RNU6-1243P	DG(18:1_20:4)	rs2521568	chr11_61933461_G_C	11	61933461	4.22e-08	Cadby et al. 2022	rs2521568
BEST1, FTH1	DG(18:1_20:4)	rs195161	chr11_61957111_T_G	11	61957111	5.45e-09	Cadby et al. 2022	rs195161
LIPC, LIPC-AS1, ALDH1A2	DG(18:1_20:4)	rs1077835	chr15_58431227_A_G	15	58431227	1.48e-09	Cadby et al. 2022	rs1077835
LIPC, LIPC-AS1, ALDH1A2	DG(18:1_20:4)	rs1077834	chr15_58431280_T_C	15	58431280	1.5e-09	Cadby et al. 2022	rs1077834
LIPC, LIPC-AS1, ALDH1A2	DG(18:1_20:4)	rs1800588	chr15_58431476_C_T	15	58431476	8.46e-10	Cadby et al. 2022	rs1800588
LIPC, LIPC-AS1, ALDH1A2	DG(18:1_20:4)	rs2070895	chr15_58431740_G_A	15	58431740	1.04e-09	Cadby et al. 2022	rs2070895
LIPC-AS1, LIPC, ALDH1A2	DG(18:1_20:4)	rs261334	chr15_58434545_G_C	15	58434545	5.2e-09	Cadby et al. 2022	rs261334
LIPC, ALDH1A2, LIPC-AS1	DG(18:1_20:4)	rs261332	chr15_58435126_A_G	15	58435126	5.33e-09	Cadby et al. 2022	rs261332
LIPC, LIPC-AS1, ALDH1A2	DG(18:1_20:4)	rs588136	chr15_58438299_C_T	15	58438299	2.37e-09	Cadby et al. 2022	rs588136
LIPC, LIPC-AS1, ALDH1A2	DG(18:1_20:4)	rs261342	chr15_58438954_G_C	15	58438954	5.98e-09	Cadby et al. 2022	rs261342
HAPLN4, NCAN, AC138430.4	DG(18:1_20:4)	rs72999033	chr19_19255823_C_T	19	19255823	2.93e-09	Cadby et al. 2022	rs72999033
TM6SF2, AC138430.4	DG(18:1_20:4)	rs58542926	chr19_19268740_C_T	19	19268740	4.09e-12	Cadby et al. 2022	rs58542926
AC138430.4, TM6SF2, SUGP1	DG(18:1_20:4)	rs8107974	chr19_19277691_A_T	19	19277691	2e-12	Cadby et al. 2022	rs8107974
SUGP1	DG(18:1_20:4)	rs138295924	chr19_19283559_A_G	19	19283559	3.87e-09	Cadby et al. 2022	rs138295924
SUGP1	DG(18:1_20:4)	rs10401969	chr19_19296909_T_C	19	19296909	6.29e-13	Cadby et al. 2022	rs10401969
SUGP1	DG(18:1_20:4)	rs739846	chr19_19308262_G_A	19	19308262	5.76e-13	Cadby et al. 2022	rs739846
SUGP1	DG(18:1_20:4)	rs57962361	chr19_19314216_C_T	19	19314216	1.66e-09	Cadby et al. 2022	rs57962361
SUGP1	DG(18:1_20:4)	rs57962361	chr19_19314216_C_T	19	19314216	8.52e-10	Cadby et al. 2022	rs11668104
SUGP1, MAU2	DG(18:1_20:4)	rs111234557	chr19_19325420_C_G	19	19325420	1.46e-09	Cadby et al. 2022	rs111234557
MAU2	DG(18:1_20:4)	rs58489806	chr19_19346108_C_T	19	19346108	3.08e-10	Cadby et al. 2022	rs58489806
MAU2	DG(18:1_20:4)	rs73001065	chr19_19349732_G_C	19	19349732	3.71e-11	Cadby et al. 2022	rs73001065
MAU2	DG(18:1_20:4)	rs149854577	chr19_19329255_T_TA	19	19329255	6.16e-10	Cadby et al. 2022	rs11672355
MAU2, GATAD2A	DG(18:1_20:4)	rs56255430	chr19_19367068_A_C	19	19367068	5.59e-12	Cadby et al. 2022	rs56255430
MAU2, GATAD2A	DG(18:1_20:4)	rs59148799	chr19_19373199_A_G	19	19373199	1.38e-09	Cadby et al. 2022	rs59148799
GATAD2A, MAU2, GATAD2A	DG(18:1_20:4)	rs150268548	chr19_19383674_G_A	19	19383674	8.66e-10	Cadby et al. 2022	rs150268548
GATAD2A	DG(18:1_20:4)	rs10408875	chr19_19392764_T_C	19	19392764	3.81e-09	Cadby et al. 2022	rs10408875
GATAD2A	DG(18:1_20:4)	rs10415849	chr19_19394278_C_T	19	19394278	3.98e-09	Cadby et al. 2022	rs10415849
GATAD2A	DG(18:1_20:4)	rs56241616	chr19_19395283_C_T	19	19395283	3.98e-09	Cadby et al. 2022	rs56241616
CTB-184G21.3, GATAD2A	DG(18:1_20:4)	rs10424702	chr19_19397204_A_G	19	19397204	1.16e-08	Cadby et al. 2022	rs10424702
GATAD2A, CTB-184G21.3	DG(18:1_20:4)	rs10408596	chr19_19401848_A_T	19	19401848	3.96e-09	Cadby et al. 2022	rs10408596
CTB-184G21.3, GATAD2A	DG(18:1_20:4)	rs11668386	chr19_19421101_A_G	19	19421101	1.27e-08	Cadby et al. 2022	rs188552254
GATAD2A	DG(18:1_20:4)	rs11668386	chr19_19421101_A_G	19	19421101	1.05e-08	Cadby et al. 2022	rs11668386
GATAD2A	DG(18:1_20:4)	rs8182472	chr19_19429082_T_C	19	19429082	3.73e-09	Cadby et al. 2022	rs8182472
MIR640, GATAD2A	DG(18:1_20:4)	rs79954596	chr19_19437834_T_G	19	19437834	1.21e-08	Cadby et al. 2022	rs79954596
GATAD2A	DG(18:1_20:4)	rs28720066	chr19_19461411_G_T	19	19461411	3.86e-09	Cadby et al. 2022	rs28720066
GATAD2A	DG(18:1_20:4)	rs73002956	chr19_19467934_A_G	19	19467934	2.78e-11	Cadby et al. 2022	rs73002956
GATAD2A	DG(18:1_20:4)	rs73002960	chr19_19472183_C_T	19	19472183	3.7e-09	Cadby et al. 2022	rs73002960
GATAD2A	DG(18:1_20:4)	rs3794991	chr19_19499787_C_T	19	19499787	2.34e-11	Cadby et al. 2022	rs3794991
GATAD2A	DG(18:1_20:4)	rs57009615	chr19_19502813_A_G	19	19502813	2.2e-08	Cadby et al. 2022	rs57009615
GATAD2A, TSSK6, GATAD2A, TSSK6	DG(18:1_20:4)	rs56273306	chr19_19510195_T_C	19	19510195	4.2e-09	Cadby et al. 2022	rs56273306
GATAD2A, TSSK6, GATAD2A, TSSK6	DG(18:1_20:4)	rs113365218	chr19_19510388_G_A	19	19510388	1.65e-08	Cadby et al. 2022	rs113365218
NDUFA13, CTC-260F20.3, YJEFN3	DG(18:1_20:4)	rs56397647	chr19_19531986_C_T	19	19531986	2.2e-08	Cadby et al. 2022	rs56397647
CILP2, CILP2, PBX4	DG(18:1_20:4)	rs16996148	chr19_19547663_G_T	19	19547663	3.34e-10	Cadby et al. 2022	rs16996148
CILP2, CILP2, PBX4	DG(18:1_20:4)	rs17216525	chr19_19551411_C_T	19	19551411	4.96e-10	Cadby et al. 2022	rs17216525
CILP2, PBX4	DG(18:1_20:4)	rs17216588	chr19_19553268_C_T	19	19553268	9.43e-10	Cadby et al. 2022	rs17216588
CILP2, PBX4	DG(18:1_20:4)	rs17216588	chr19_19553268_C_T	19	19553268	1.47e-09	Cadby et al. 2022	rs143988316
PBX4, CILP2, PBX4	DG(18:1_20:4)	rs150824230	chr19_19559801_G_A	19	19559801	1.67e-09	Cadby et al. 2022	rs150824230
PBX4, CILP2, PBX4	DG(18:1_20:4)	rs73004926	chr19_19560457_C_T	19	19560457	1.89e-09	Cadby et al. 2022	rs73004926
PBX4	DG(18:1_20:4)	rs73004933	chr19_19564887_C_T	19	19564887	1.96e-09	Cadby et al. 2022	rs73004933
PBX4, PHF5CP	DG(18:1_20:4)	rs73004951	chr19_19584419_C_T	19	19584419	3.34e-09	Cadby et al. 2022	rs73004951
PHF5CP, PBX4	DG(18:1_20:4)	rs12608729	chr19_19589743_C_T	19	19589743	3.26e-09	Cadby et al. 2022	rs12608729
PBX4	DG(18:1_20:4)	rs73004959	chr19_19600330_C_T	19	19600330	3.94e-09	Cadby et al. 2022	rs73004959
AC002306.1, PBX4	DG(18:1_20:4)	rs73004962	chr19_19602260_A_T	19	19602260	2.11e-09	Cadby et al. 2022	rs73004962
AC002306.1, PBX4	DG(18:1_20:4)	rs73004966	chr19_19605749_C_T	19	19605749	1.41e-09	Cadby et al. 2022	rs73004966
AC002306.1, PBX4	DG(18:1_20:4)	rs57504626	chr19_19609590_C_T	19	19609590	1.31e-09	Cadby et al. 2022	rs57504626
AC002306.1, PBX4	DG(18:1_20:4)	rs16996185	chr19_19609979_T_G	19	19609979	1.31e-09	Cadby et al. 2022	rs16996185
AC002306.1, PBX4	DG(18:1_20:4)	rs12610185	chr19_19610913_G_A	19	19610913	1.48e-09	Cadby et al. 2022	rs12610185
AC002306.1, PBX4	DG(18:1_20:4)	rs12610191	chr19_19611167_C_T	19	19611167	1.48e-09	Cadby et al. 2022	rs12610191
AC002306.1, PBX4	DG(18:1_20:4)	rs10500212	chr19_19612406_C_T	19	19612406	1.67e-09	Cadby et al. 2022	rs10500212
PBX4	DG(18:1_20:4)	rs58847337	chr19_19615213_G_A	19	19615213	1.39e-09	Cadby et al. 2022	rs58847337
PBX4	DG(18:1_20:4)	rs73004975	chr19_19616343_A_G	19	19616343	2.11e-09	Cadby et al. 2022	rs73004975
GMIP	DG(18:1_20:4)	rs2304128	chr19_19635342_G_T	19	19635342	2.27e-09	Cadby et al. 2022	rs2304128
ZPR1, AP006216.11, AP006216.10	DG(18:2_18:2)	rs964184	chr11_116778201_G_C	11	116778201	4.86e-10	Cadby et al. 2022	rs964184
AP006216.11, ZPR1	DG(18:2_18:2)	rs11604424	chr11_116780399_C_T	11	116780399	2.98e-08	Cadby et al. 2022	rs11604424
ZPR1, APOA5	DG(18:2_18:2)	rs3741298	chr11_116786845_C_T	11	116786845	1.46e-09	Cadby et al. 2022	rs3741298
MYRF, TMEM258	DG(18:2_20:4)	rs174528	chr11_61776027_T_C	11	61776027	4.17e-48	Cadby et al. 2022	rs174528
MYRF, TMEM258	DG(18:2_20:4)	rs174529	chr11_61776489_T_C	11	61776489	1.24e-47	Cadby et al. 2022	rs174529
MYRF, TMEM258	DG(18:2_20:4)	rs174530	chr11_61779120_A_G	11	61779120	3.32e-47	Cadby et al. 2022	rs174530
MYRF, TMEM258	DG(18:2_20:4)	rs7943728	chr11_61779596_G_A	11	61779596	9.48e-19	Cadby et al. 2022	rs7943728
MYRF, TMEM258	DG(18:2_20:4)	rs108499	chr11_61779765_C_T	11	61779765	1.64e-42	Cadby et al. 2022	rs108499
MYRF, TMEM258	DG(18:2_20:4)	rs509360	chr11_61781087_A_G	11	61781087	9.17e-14	Cadby et al. 2022	rs509360
MYRF, TMEM258	DG(18:2_20:4)	rs174532	chr11_61781402_G_A	11	61781402	2.66e-13	Cadby et al. 2022	rs174532
MYRF, TMEM258	DG(18:2_20:4)	rs174533	chr11_61781553_G_A	11	61781553	4.48e-54	Cadby et al. 2022	rs174533
MYRF, TMEM258	DG(18:2_20:4)	rs174534	chr11_61781986_A_G	11	61781986	1.1e-40	Cadby et al. 2022	rs174534
MYRF, TMEM258	DG(18:2_20:4)	rs174535	chr11_61783884_T_C	11	61783884	1.52e-53	Cadby et al. 2022	rs174535
TMEM258, MYRF	DG(18:2_20:4)	rs174536	chr11_61784455_A_C	11	61784455	3.07e-53	Cadby et al. 2022	rs174536
TMEM258, MYRF	DG(18:2_20:4)	rs174537	chr11_61785208_G_T	11	61785208	1.69e-54	Cadby et al. 2022	rs174537
FEN1, FADS2, MYRF, TMEM258, MIR611	DG(18:2_20:4)	rs61896141	chr11_61788567_A_C	11	61788567	1.83e-20	Cadby et al. 2022	rs61896141
FEN1, FADS2, MYRF, MIR611, TMEM258	DG(18:2_20:4)	rs102275	chr11_61790331_T_C	11	61790331	5.69e-55	Cadby et al. 2022	rs102275
FEN1, FADS2, MYRF, MIR611, TMEM258	DG(18:2_20:4)	rs102274	chr11_61790354_T_C	11	61790354	7.9e-55	Cadby et al. 2022	rs102274
TMEM258, MIR611, FEN1, FADS2, MYRF	DG(18:2_20:4)	rs174538	chr11_61792609_G_A	11	61792609	1.97e-48	Cadby et al. 2022	rs174538
FEN1, TMEM258, MIR611, FADS1, FADS2	DG(18:2_20:4)	rs4246215	chr11_61796827_G_T	11	61796827	2.85e-52	Cadby et al. 2022	rs4246215
FEN1, FADS1, FADS2	DG(18:2_20:4)	rs174541	chr11_61798436_T_C	11	61798436	3.11e-52	Cadby et al. 2022	rs174541
FADS1, FEN1, FADS2	DG(18:2_20:4)	rs174544	chr11_61800281_C_A	11	61800281	5.08e-53	Cadby et al. 2022	rs174544
FADS1, FEN1, FADS2	DG(18:2_20:4)	rs174545	chr11_61801834_C_G	11	61801834	9.43e-55	Cadby et al. 2022	rs174545
FADS1, FADS2	DG(18:2_20:4)	rs174546	chr11_61802358_C_T	11	61802358	9.42e-55	Cadby et al. 2022	rs174546
FADS1, FADS2	DG(18:2_20:4)	rs174547	chr11_61803311_T_C	11	61803311	9.35e-55	Cadby et al. 2022	rs174547
FADS1, FADS2	DG(18:2_20:4)	rs174548	chr11_61803876_C_G	11	61803876	7.77e-54	Cadby et al. 2022	rs174548
FADS1, FADS2	DG(18:2_20:4)	rs174549	chr11_61803910_G_A	11	61803910	3.03e-53	Cadby et al. 2022	rs174549
FADS1, FADS2	DG(18:2_20:4)	rs174550	chr11_61804006_T_C	11	61804006	9.07e-55	Cadby et al. 2022	rs174550
FADS1, FADS2	DG(18:2_20:4)	rs4564341	chr11_61806068_C_T	11	61806068	2.19e-17	Cadby et al. 2022	rs4564341
FADS1, FADS2	DG(18:2_20:4)	rs174553	chr11_61807686_A_G	11	61807686	8.75e-55	Cadby et al. 2022	rs174553
FADS1, FADS2, MIR1908	DG(18:2_20:4)	rs174554	chr11_61811991_A_G	11	61811991	1.22e-54	Cadby et al. 2022	rs174554
FADS1, FADS2, MIR1908	DG(18:2_20:4)	rs174555	chr11_61812288_T_C	11	61812288	3.36e-53	Cadby et al. 2022	rs174555
FADS1, FADS2, MIR1908	DG(18:2_20:4)	rs174556	chr11_61813163_C_T	11	61813163	6.21e-53	Cadby et al. 2022	rs174556
FADS1, FADS2, MIR1908	DG(18:2_20:4)	rs174559	chr11_61814184_G_A	11	61814184	2.48e-47	Cadby et al. 2022	rs174559
FADS1, FADS2, MIR1908	DG(18:2_20:4)	rs174560	chr11_61814292_T_C	11	61814292	9.25e-54	Cadby et al. 2022	rs174560
FADS1, FADS2, MIR1908	DG(18:2_20:4)	rs174561	chr11_61815236_T_C	11	61815236	4.3e-53	Cadby et al. 2022	rs174561
FADS1, MIR1908, FADS2	DG(18:2_20:4)	rs174562	chr11_61817672_A_G	11	61817672	1.2e-54	Cadby et al. 2022	rs174562
FADS1, FADS2	DG(18:2_20:4)	rs174564	chr11_61820833_A_G	11	61820833	1.1e-54	Cadby et al. 2022	rs174564
FADS1, FADS2	DG(18:2_20:4)	rs28456	chr11_61822009_A_G	11	61822009	2.54e-52	Cadby et al. 2022	rs28456
FADS2, FADS1	DG(18:2_20:4)	rs174565	chr11_61824164_C_G	11	61824164	9e-21	Cadby et al. 2022	rs174565
FADS2, FADS1	DG(18:2_20:4)	rs174566	chr11_61824890_A_G	11	61824890	2.96e-54	Cadby et al. 2022	rs174566
FADS2, FADS1	DG(18:2_20:4)	rs174567	chr11_61825533_A_G	11	61825533	2.39e-54	Cadby et al. 2022	rs174567
FADS2, FADS1	DG(18:2_20:4)	rs174568	chr11_61826344_C_T	11	61826344	5.4e-53	Cadby et al. 2022	rs174568
FADS2, FADS1	DG(18:2_20:4)	rs968567	chr11_61828092_C_T	11	61828092	1.41e-19	Cadby et al. 2022	rs968567
FADS2, FADS1	DG(18:2_20:4)	rs99780	chr11_61829161_C_T	11	61829161	5.45e-54	Cadby et al. 2022	rs99780
FADS1, FADS2	DG(18:2_20:4)	rs174570	chr11_61829740_C_T	11	61829740	9.18e-21	Cadby et al. 2022	rs174570
FADS1, FADS2	DG(18:2_20:4)	rs1535	chr11_61830500_A_G	11	61830500	7.09e-53	Cadby et al. 2022	rs1535
FADS1, FADS2	DG(18:2_20:4)	rs174572	chr11_61830816_C_T	11	61830816	1.47e-28	Cadby et al. 2022	rs174572
FADS1, FADS2	DG(18:2_20:4)	rs61897793	chr11_61831875_G_A	11	61831875	4.73e-19	Cadby et al. 2022	rs61897793
FADS1, FADS2	DG(18:2_20:4)	rs174573	chr11_61832855_G_A	11	61832855	1.3e-28	Cadby et al. 2022	rs174573
FADS1, FADS2	DG(18:2_20:4)	rs174574	chr11_61832870_A_C	11	61832870	1.31e-53	Cadby et al. 2022	rs174574
FADS1, FADS2	DG(18:2_20:4)	rs2524296	chr11_61833906_C_T	11	61833906	1.32e-17	Cadby et al. 2022	rs2524296
FADS2	DG(18:2_20:4)	rs2845574	chr11_61834400_C_T	11	61834400	2.02e-17	Cadby et al. 2022	rs2845574
FADS2	DG(18:2_20:4)	rs2845573	chr11_61834436_A_G	11	61834436	1.26e-17	Cadby et al. 2022	rs2845573
FADS2	DG(18:2_20:4)	rs174575	chr11_61834531_C_G	11	61834531	3.48e-29	Cadby et al. 2022	rs174575
FADS2	DG(18:2_20:4)	rs2727270	chr11_61835765_C_T	11	61835765	8.08e-23	Cadby et al. 2022	rs2727270
FADS2	DG(18:2_20:4)	rs2727271	chr11_61835886_A_T	11	61835886	8.42e-23	Cadby et al. 2022	rs2727271
FADS2	DG(18:2_20:4)	rs174576	chr11_61836038_C_A	11	61836038	1.45e-53	Cadby et al. 2022	rs174576
FADS2	DG(18:2_20:4)	rs2524299	chr11_61837310_A_T	11	61837310	6.69e-23	Cadby et al. 2022	rs2524299
FADS2	DG(18:2_20:4)	rs174577	chr11_61837342_C_A	11	61837342	6.75e-54	Cadby et al. 2022	rs174577
FADS2	DG(18:2_20:4)	rs2072113	chr11_61837495_C_T	11	61837495	3.84e-23	Cadby et al. 2022	rs2072113
FADS2	DG(18:2_20:4)	rs2072114	chr11_61837743_A_G	11	61837743	1.44e-23	Cadby et al. 2022	rs2072114
FADS2	DG(18:2_20:4)	rs174578	chr11_61838027_T_A	11	61838027	9.43e-54	Cadby et al. 2022	rs174578
FADS2	DG(18:2_20:4)	rs174579	chr11_61838141_C_T	11	61838141	6.33e-21	Cadby et al. 2022	rs174579
FADS2	DG(18:2_20:4)	rs174580	chr11_61839170_A_G	11	61839170	4.59e-54	Cadby et al. 2022	rs174580
FADS2	DG(18:2_20:4)	rs174581	chr11_61839211_G_A	11	61839211	3.64e-54	Cadby et al. 2022	rs174581
FADS2	DG(18:2_20:4)	rs174582	chr11_61839696_A_G	11	61839696	2.21e-21	Cadby et al. 2022	rs174582
FADS2	DG(18:2_20:4)	rs2526680	chr11_61843744_C_T	11	61843744	2.44e-16	Cadby et al. 2022	rs2727265
FADS2	DG(18:2_20:4)	rs174583	chr11_61842278_C_T	11	61842278	5.53e-53	Cadby et al. 2022	rs174583
FADS2	DG(18:2_20:4)	rs174584	chr11_61843278_G_A	11	61843278	2.77e-53	Cadby et al. 2022	rs174584
FADS2	DG(18:2_20:4)	rs2526680	chr11_61843744_C_T	11	61843744	3.37e-16	Cadby et al. 2022	rs2526680
FADS2	DG(18:2_20:4)	rs174585	chr11_61844222_G_A	11	61844222	3.55e-21	Cadby et al. 2022	rs174585
FADS2	DG(18:2_20:4)	rs174587	chr11_61845358_C_T	11	61845358	5.48e-22	Cadby et al. 2022	rs174587
FADS2	DG(18:2_20:4)	rs93923	chr11_61846273_C_T	11	61846273	9.82e-22	Cadby et al. 2022	rs93923
FADS2	DG(18:2_20:4)	rs2845572	chr11_61847123_G_A	11	61847123	2.73e-15	Cadby et al. 2022	rs2845572
FADS2	DG(18:2_20:4)	rs174589	chr11_61848331_C_G	11	61848331	1.16e-21	Cadby et al. 2022	rs174589
FADS2	DG(18:2_20:4)	rs2851682	chr11_61848540_A_G	11	61848540	3.81e-16	Cadby et al. 2022	rs2851682
FADS2	DG(18:2_20:4)	rs174590	chr11_61849505_G_C	11	61849505	1.16e-21	Cadby et al. 2022	rs174590
FADS2	DG(18:2_20:4)	rs174591	chr11_61850204_T_A	11	61850204	4.02e-29	Cadby et al. 2022	rs174591
FADS2	DG(18:2_20:4)	rs2727263	chr11_61850540_C_T	11	61850540	1.08e-12	Cadby et al. 2022	rs2727263
FADS2	DG(18:2_20:4)	rs61897795	chr11_61850697_A_G	11	61850697	2.87e-15	Cadby et al. 2022	rs61897795
FADS2	DG(18:2_20:4)	rs174592	chr11_61851136_A_G	11	61851136	1.04e-48	Cadby et al. 2022	rs174592
FADS2	DG(18:2_20:4)	rs174593	chr11_61851359_T_C	11	61851359	2.99e-25	Cadby et al. 2022	rs174593
FADS2	DG(18:2_20:4)	rs174594	chr11_61852357_C_A	11	61852357	2.86e-46	Cadby et al. 2022	rs174594
FADS2	DG(18:2_20:4)	rs174595	chr11_61852421_C_T	11	61852421	9.43e-18	Cadby et al. 2022	rs174595
FADS2	DG(18:2_20:4)	rs174597	chr11_61853568_G_C	11	61853568	1.73e-19	Cadby et al. 2022	rs174597
FADS2	DG(18:2_20:4)	rs174598	chr11_61853722_G_A	11	61853722	5.97e-38	Cadby et al. 2022	rs174598
FADS2	DG(18:2_20:4)	rs174599	chr11_61854084_G_C	11	61854084	1.56e-46	Cadby et al. 2022	rs174599
FADS2	DG(18:2_20:4)	rs73487492	chr11_61854139_A_G	11	61854139	2.32e-08	Cadby et al. 2022	rs73487492
FADS2	DG(18:2_20:4)	rs174600	chr11_61854755_T_C	11	61854755	1.07e-37	Cadby et al. 2022	rs174600
FADS2	DG(18:2_20:4)	rs174601	chr11_61855668_C_T	11	61855668	5.28e-46	Cadby et al. 2022	rs174601
FADS2	DG(18:2_20:4)	rs2526678	chr11_61856321_G_A	11	61856321	1.94e-13	Cadby et al. 2022	rs2526678
FADS2	DG(18:2_20:4)	rs97384	chr11_61856709_T_C	11	61856709	5.02e-43	Cadby et al. 2022	rs97384
FADS2	DG(18:2_20:4)	rs174602	chr11_61856942_T_C	11	61856942	7.5e-16	Cadby et al. 2022	rs174602
FADS2	DG(18:2_20:4)	rs174603	chr11_61858734_G_A	11	61858734	9.16e-23	Cadby et al. 2022	rs174603
FADS2	DG(18:2_20:4)	rs174604	chr11_61858798_C_G	11	61858798	1.36e-28	Cadby et al. 2022	rs174604
FADS2	DG(18:2_20:4)	rs174605	chr11_61859449_G_T	11	61859449	7e-20	Cadby et al. 2022	rs174605
FADS2	DG(18:2_20:4)	rs174606	chr11_61859501_G_T	11	61859501	1.05e-17	Cadby et al. 2022	rs174606
FADS2	DG(18:2_20:4)	rs174607	chr11_61859849_G_C	11	61859849	2.61e-16	Cadby et al. 2022	rs174607
FADS2	DG(18:2_20:4)	rs174608	chr11_61860012_A_G	11	61860012	1.83e-19	Cadby et al. 2022	rs174608
FADS2	DG(18:2_20:4)	rs174609	chr11_61860339_T_C	11	61860339	6.52e-18	Cadby et al. 2022	rs174609
FADS2	DG(18:2_20:4)	rs174610	chr11_61860361_A_G	11	61860361	7.32e-18	Cadby et al. 2022	rs174610
FADS2	DG(18:2_20:4)	rs174611	chr11_61860409_T_C	11	61860409	2.63e-19	Cadby et al. 2022	rs174611
FADS2	DG(18:2_20:4)	rs174612	chr11_61860794_C_G	11	61860794	5.99e-18	Cadby et al. 2022	rs174612
FADS2	DG(18:2_20:4)	rs174613	chr11_61861020_G_A	11	61861020	4.8e-18	Cadby et al. 2022	rs174613
FADS2	DG(18:2_20:4)	rs174614	chr11_61861443_T_C	11	61861443	5.62e-18	Cadby et al. 2022	rs174614
FADS2	DG(18:2_20:4)	rs1297303	chr11_61861443_T_C	11	61861443	6.08e-18	Cadby et al. 2022	rs174615
FADS2	DG(18:2_20:4)	rs174616	chr11_61861650_G_A	11	61861650	5.71e-18	Cadby et al. 2022	rs174616
FADS2	DG(18:2_20:4)	rs174617	chr11_61861694_A_G	11	61861694	5.79e-18	Cadby et al. 2022	rs174617
FADS2	DG(18:2_20:4)	rs174618	chr11_61861850_T_C	11	61861850	1.41e-14	Cadby et al. 2022	rs174618
FADS2	DG(18:2_20:4)	rs174619	chr11_61862194_A_G	11	61862194	2.39e-17	Cadby et al. 2022	rs174619
FADS2	DG(18:2_20:4)	rs174620	chr11_61862275_A_G	11	61862275	9.94e-15	Cadby et al. 2022	rs174620
FADS2	DG(18:2_20:4)	rs174621	chr11_61862632_G_A	11	61862632	1.54e-17	Cadby et al. 2022	rs174621
FADS2	DG(18:2_20:4)	rs174622	chr11_61864455_G_A	11	61864455	1.71e-17	Cadby et al. 2022	rs174622
FADS2, FADS2, FADS3	DG(18:2_20:4)	rs174623	chr11_61867822_G_A	11	61867822	6.14e-18	Cadby et al. 2022	rs174623
FADS2, FADS3, FADS2, FADS3	DG(18:2_20:4)	rs174620	chr11_61862275_A_G	11	61862275	4.94e-13	Cadby et al. 2022	rs174625
FADS2, FADS3, FADS2, FADS3	DG(18:2_20:4)	rs174626	chr11_61869585_G_A	11	61869585	3.26e-17	Cadby et al. 2022	rs174626
, FADS2, FADS3, FADS2, FADS3	DG(18:2_20:4)	rs174627	chr11_61869994_G_A	11	61869994	3.82e-09	Cadby et al. 2022	rs174627
FADS2, FADS3, FADS2, FADS3	DG(18:2_20:4)	rs174628	chr11_61870115_T_C	11	61870115	8.94e-16	Cadby et al. 2022	rs174628
FADS2, FADS3, FADS2, FADS3	DG(18:2_20:4)	rs422249	chr11_61872016_T_C	11	61872016	1.75e-22	Cadby et al. 2022	rs422249
FADS2, FADS3, FADS2, FADS3	DG(18:2_20:4)	rs174448	chr11_61872101_G_A	11	61872101	1.03e-25	Cadby et al. 2022	rs174448
FADS3, FADS2, FADS3	DG(18:2_20:4)	rs174449	chr11_61872907_G_A	11	61872907	5.69e-26	Cadby et al. 2022	rs174449
FADS3	DG(18:2_20:4)	rs174450	chr11_61874070_G_T	11	61874070	7.15e-15	Cadby et al. 2022	rs174450
FADS3	DG(18:2_20:4)	rs174451	chr11_61875291_C_T	11	61875291	5.7e-16	Cadby et al. 2022	rs174451
FADS3	DG(18:2_20:4)	rs174453	chr11_61878495_C_G	11	61878495	1.72e-13	Cadby et al. 2022	rs174453
FADS3	DG(18:2_20:4)	rs174634	chr11_61879915_G_C	11	61879915	1.25e-17	Cadby et al. 2022	rs174634
FADS3	DG(18:2_20:4)	rs174635	chr11_61879955_T_G	11	61879955	1.28e-17	Cadby et al. 2022	rs174635
FADS3	DG(18:2_20:4)	rs174454	chr11_61883275_G_A	11	61883275	2.3e-17	Cadby et al. 2022	rs174454
FADS3	DG(18:2_20:4)	rs1000778	chr11_61887833_A_G	11	61887833	1.64e-17	Cadby et al. 2022	rs1000778
FADS3	DG(18:2_20:4)	rs174455	chr11_61888645_G_A	11	61888645	1.93e-21	Cadby et al. 2022	rs174455
FADS3	DG(18:2_20:4)	rs174456	chr11_61888710_C_A	11	61888710	1.52e-17	Cadby et al. 2022	rs174456
FADS3	DG(18:2_20:4)	rs1151144	chr11_61889113_T_C	11	61889113	1.42e-17	Cadby et al. 2022	rs1151144
FADS3	DG(18:2_20:4)	rs1295988	chr11_61889186_A_C	11	61889186	1.4e-17	Cadby et al. 2022	rs1295988
FADS3	DG(18:2_20:4)	rs174457	chr11_61889503_T_C	11	61889503	1.48e-17	Cadby et al. 2022	rs174457
FADS3	DG(18:2_20:4)	rs174458	chr11_61889523_C_T	11	61889523	1.87e-21	Cadby et al. 2022	rs174458
FADS3	DG(18:2_20:4)	rs174459	chr11_61889578_C_T	11	61889578	1.41e-17	Cadby et al. 2022	rs174459
FADS3	DG(18:2_20:4)	rs174460	chr11_61889638_C_T	11	61889638	1.54e-21	Cadby et al. 2022	rs174460
FADS3	DG(18:2_20:4)	rs174461	chr11_61889929_A_C	11	61889929	1.22e-17	Cadby et al. 2022	rs174461
FADS3	DG(18:2_20:4)	rs174462	chr11_61890194_G_A	11	61890194	2.3e-12	Cadby et al. 2022	rs174462
FADS3	DG(18:2_20:4)	rs174463	chr11_61890366_G_A	11	61890366	1.34e-17	Cadby et al. 2022	rs174463
FADS3	DG(18:2_20:4)	rs174464	chr11_61890454_A_G	11	61890454	1.14e-17	Cadby et al. 2022	rs174464
FADS3	DG(18:2_20:4)	rs693672	chr11_61891157_T_C	11	61891157	1.08e-11	Cadby et al. 2022	rs693672
FADS3	DG(18:2_20:4)	rs174465	chr11_61891328_C_T	11	61891328	2.74e-20	Cadby et al. 2022	rs174465
FADS3	DG(18:2_20:4)	rs174466	chr11_61891824_A_G	11	61891824	4.56e-17	Cadby et al. 2022	rs174466
FADS3, RAB3IL1, FADS3, RAB3IL1	DG(18:2_20:4)	rs174468	chr11_61896219_G_A	11	61896219	1.65e-09	Cadby et al. 2022	rs174468
RAB3IL1	DG(18:2_20:4)	rs174469	chr11_61899971_C_T	11	61899971	7.93e-10	Cadby et al. 2022	rs174469
RAB3IL1	DG(18:2_20:4)	rs174470	chr11_61902136_G_A	11	61902136	2.33e-09	Cadby et al. 2022	rs174470
RAB3IL1	DG(18:2_20:4)	rs174471	chr11_61902565_C_T	11	61902565	1.06e-08	Cadby et al. 2022	rs174471
RAB3IL1	DG(18:2_20:4)	rs1151139	chr11_61903684_C_T	11	61903684	3.03e-09	Cadby et al. 2022	rs1151139
RAB3IL1	DG(18:2_20:4)	rs174475	chr11_61905173_G_C	11	61905173	4.02e-08	Cadby et al. 2022	rs174475
RAB3IL1	DG(18:2_20:4)	rs174476	chr11_61906646_C_T	11	61906646	1.75e-08	Cadby et al. 2022	rs174476
RAB3IL1	DG(18:2_20:4)	rs666870	chr11_61910007_G_A	11	61910007	1.53e-08	Cadby et al. 2022	rs666870
RAB3IL1	DG(18:2_20:4)	rs174478	chr11_61911104_T_G	11	61911104	1.15e-08	Cadby et al. 2022	rs174478
RAB3IL1	DG(18:2_20:4)	rs174479	chr11_61911282_C_G	11	61911282	1.12e-09	Cadby et al. 2022	rs174479
APOE	GM1(d18:1/16:0)	rs7412	chr19_44908822_C_T	19	44908822	6.63e-15	Cadby et al. 2022	rs7412
APOC1, APOE, APOE, APOC1	GM1(d18:1/16:0)	rs72654473	chr19_44911142_C_A	19	44911142	7.78e-11	Cadby et al. 2022	rs72654473
APOC1, APOE, APOE, APOC1	GM1(d18:1/16:0)	rs445925	chr19_44912383_G_A	19	44912383	8.8e-11	Cadby et al. 2022	rs445925
APOC1, APOE, APOE, APOC1	GM1(d18:1/16:0)	rs390082	chr19_44913574_T_G	19	44913574	8.68e-11	Cadby et al. 2022	rs390082
APOC1P1, APOC1, APOC1, APOC1P1	GM1(d18:1/16:0)	rs141622900	chr19_44923535_G_A	19	44923535	2.44e-10	Cadby et al. 2022	rs141622900
ST6GAL1	GM1(d18:1/16:0)	rs145508454	chr3_186995586_G_A	3	186995586	2.73e-08	Cadby et al. 2022	rs145508454
ST6GAL1	GM1(d18:1/16:0)	rs79927023	chr3_186995897_G_T	3	186995897	3.09e-08	Cadby et al. 2022	rs79927023
ST6GAL1	GM1(d18:1/16:0)	rs74618283	chr3_186998054_C_T	3	186998054	2.92e-08	Cadby et al. 2022	rs74618283
ST6GAL1	GM1(d18:1/16:0)	rs77346706	chr3_186998568_G_A	3	186998568	3.89e-08	Cadby et al. 2022	rs77346706
ST6GAL1	GM1(d18:1/16:0)	rs75043386	chr3_186998785_T_G	3	186998785	3.82e-08	Cadby et al. 2022	rs75043386
ST6GAL1	GM1(d18:1/16:0)	rs78145335	chr3_186999010_C_T	3	186999010	3.77e-08	Cadby et al. 2022	rs78145335
ST6GAL1	GM1(d18:1/16:0)	rs151027897	chr3_186999474_C_G	3	186999474	4.3e-08	Cadby et al. 2022	rs142782662
ST6GAL1	GM1(d18:1/16:0)	rs151027897	chr3_186999474_C_G	3	186999474	4.31e-08	Cadby et al. 2022	rs151027897
ST6GAL1	GM1(d18:1/16:0)	rs74328526	chr3_187003037_A_G	3	187003037	1.75e-08	Cadby et al. 2022	rs74328526
ST6GAL1	GM1(d18:1/16:0)	rs16861456	chr3_187005823_A_C	3	187005823	4.94e-08	Cadby et al. 2022	rs16861456
FHAD1	GM3(d18:1/16:0)	rs41269433	chr1_15252017_A_G	1	15252017	4.39e-08	Cadby et al. 2022	rs41269433
FEN1, FADS2, MYRF, MIR611, TMEM258	GM3(d18:1/16:0)	rs102275	chr11_61790331_T_C	11	61790331	6.86e-09	Cadby et al. 2022	rs102275
FADS1, FADS2	GM3(d18:1/16:0)	rs174548	chr11_61803876_C_G	11	61803876	4.68e-08	Cadby et al. 2022	rs174548
FADS2, FADS1	GM3(d18:1/16:0)	rs174566	chr11_61824890_A_G	11	61824890	3.33e-08	Cadby et al. 2022	rs174566
FADS2, FADS1	GM3(d18:1/16:0)	rs174567	chr11_61825533_A_G	11	61825533	3.56e-08	Cadby et al. 2022	rs174567
FADS2, FADS1	GM3(d18:1/16:0)	rs99780	chr11_61829161_C_T	11	61829161	2.25e-08	Cadby et al. 2022	rs99780
FADS1, FADS2	GM3(d18:1/16:0)	rs174574	chr11_61832870_A_C	11	61832870	1.39e-08	Cadby et al. 2022	rs174574
FADS2	GM3(d18:1/16:0)	rs174577	chr11_61837342_C_A	11	61837342	2.31e-08	Cadby et al. 2022	rs174577
FADS2	GM3(d18:1/16:0)	rs174578	chr11_61838027_T_A	11	61838027	3.01e-08	Cadby et al. 2022	rs174578
FADS2	GM3(d18:1/16:0)	rs174580	chr11_61839170_A_G	11	61839170	3.28e-08	Cadby et al. 2022	rs174580
FADS2	GM3(d18:1/16:0)	rs174581	chr11_61839211_G_A	11	61839211	3.43e-08	Cadby et al. 2022	rs174581
FADS2	GM3(d18:1/16:0)	rs174584	chr11_61843278_G_A	11	61843278	2.16e-08	Cadby et al. 2022	rs174584
FADS2	GM3(d18:1/16:0)	rs174594	chr11_61852357_C_A	11	61852357	3.93e-08	Cadby et al. 2022	rs174594
LINC02702, BUD13	GM3(d18:1/16:0)	rs10466588	chr11_116739533_A_G	11	116739533	3.26e-08	Cadby et al. 2022	rs10466588
LINC02702, BUD13	GM3(d18:1/16:0)	rs10466533	chr11_116741412_A_G	11	116741412	2.09e-08	Cadby et al. 2022	rs10466533
BCAM	GM3(d18:1/16:0)	rs118147862	chr19_44816374_G_A	19	44816374	2.16e-09	Cadby et al. 2022	rs118147862
NECTIN2	GM3(d18:1/16:0)	rs112422902	chr19_44865946_G_A	19	44865946	4.53e-08	Cadby et al. 2022	rs112422902
NECTIN2, CTB-129P6.4	GM3(d18:1/16:0)	rs41290120	chr19_44879418_G_A	19	44879418	1.87e-10	Cadby et al. 2022	rs41290120
NECTIN2, CTB-129P6.4	GM3(d18:1/16:0)	rs283808	chr19_44883777_A_C	19	44883777	1.43e-08	Cadby et al. 2022	rs283808
NECTIN2, CTB-129P6.4	GM3(d18:1/16:0)	rs283809	chr19_44883800_A_G	19	44883800	1.45e-08	Cadby et al. 2022	rs283809
TOMM40, NECTIN2, CTB-129P6.4	GM3(d18:1/16:0)	rs7254892	chr19_44886339_G_A	19	44886339	1.55e-10	Cadby et al. 2022	rs7254892
TOMM40, CTB-129P6.4, NECTIN2	GM3(d18:1/16:0)	rs1160983	chr19_44893972_G_A	19	44893972	6.27e-11	Cadby et al. 2022	rs1160983
TOMM40	GM3(d18:1/16:0)	rs61679753	chr19_44897490_T_A	19	44897490	7.15e-11	Cadby et al. 2022	rs61679753
APOE	GM3(d18:1/16:0)	rs7412	chr19_44908822_C_T	19	44908822	1.14e-22	Cadby et al. 2022	rs7412
APOC1, APOE, APOE, APOC1	GM3(d18:1/16:0)	rs72654473	chr19_44911142_C_A	19	44911142	3.04e-16	Cadby et al. 2022	rs72654473
APOC1, APOE, APOE, APOC1	GM3(d18:1/16:0)	rs445925	chr19_44912383_G_A	19	44912383	3.01e-16	Cadby et al. 2022	rs445925
APOC1, APOE, APOE, APOC1	GM3(d18:1/16:0)	rs390082	chr19_44913574_T_G	19	44913574	2.77e-16	Cadby et al. 2022	rs390082
APOC1P1, APOC1, APOC1, APOC1P1	GM3(d18:1/16:0)	rs141622900	chr19_44923535_G_A	19	44923535	7.36e-17	Cadby et al. 2022	rs141622900
BCAM	GM3(d18:1/18:0)	rs118147862	chr19_44816374_G_A	19	44816374	2.67e-09	Cadby et al. 2022	rs118147862
NECTIN2, CTB-129P6.4	GM3(d18:1/18:0)	rs41290120	chr19_44879418_G_A	19	44879418	1.36e-09	Cadby et al. 2022	rs41290120
TOMM40, CTB-129P6.4, NECTIN2	GM3(d18:1/18:0)	rs1160983	chr19_44893972_G_A	19	44893972	3.88e-08	Cadby et al. 2022	rs1160983
TOMM40	GM3(d18:1/18:0)	rs61679753	chr19_44897490_T_A	19	44897490	3.7e-08	Cadby et al. 2022	rs61679753
APOE	GM3(d18:1/18:0)	rs7412	chr19_44908822_C_T	19	44908822	9.23e-20	Cadby et al. 2022	rs7412
APOC1, APOE, APOE, APOC1	GM3(d18:1/18:0)	rs72654473	chr19_44911142_C_A	19	44911142	4.95e-14	Cadby et al. 2022	rs72654473
APOC1, APOE, APOE, APOC1	GM3(d18:1/18:0)	rs445925	chr19_44912383_G_A	19	44912383	6.69e-14	Cadby et al. 2022	rs445925
APOC1, APOE, APOE, APOC1	GM3(d18:1/18:0)	rs390082	chr19_44913574_T_G	19	44913574	6.88e-14	Cadby et al. 2022	rs390082
APOC1P1, APOC1, APOC1, APOC1P1	GM3(d18:1/18:0)	rs141622900	chr19_44923535_G_A	19	44923535	1.3e-14	Cadby et al. 2022	rs141622900
CERS4, CTD-3020H12.3, CERS4	GM3(d18:1/20:0)	rs2016145	chr19_8205552_T_C	19	8205552	2.21e-09	Cadby et al. 2022	rs2016145
CERS4	GM3(d18:1/20:0)	rs7258249	chr19_8206837_G_A	19	8206837	4.47e-08	Cadby et al. 2022	rs7258249
CERS4	GM3(d18:1/20:0)	rs7246617	chr19_8207279_G_A	19	8207279	4.6e-08	Cadby et al. 2022	rs62126382
CTD-3020H12.4, CERS4	GM3(d18:1/20:0)	rs1871194	chr19_8218935_C_A	19	8218935	1.64e-08	Cadby et al. 2022	rs1871194
CTD-3020H12.4, CERS4	GM3(d18:1/20:0)	rs899205	chr19_8219462_C_T	19	8219462	9.72e-09	Cadby et al. 2022	rs899205
CERS4, CTD-3020H12.4	GM3(d18:1/20:0)	rs10414312	chr19_8221010_A_G	19	8221010	3.15e-08	Cadby et al. 2022	rs10414312
CERS4, CTD-3020H12.4	GM3(d18:1/20:0)	rs7253584	chr19_8222034_T_C	19	8222034	1.62e-08	Cadby et al. 2022	rs7253584
CERS4, CTD-3020H12.4	GM3(d18:1/20:0)	rs2336169	chr19_8223414_C_T	19	8223414	2.67e-08	Cadby et al. 2022	rs2336169
CERS4, CTD-3020H12.4	GM3(d18:1/20:0)	rs2336168	chr19_8223658_C_T	19	8223658	1.66e-08	Cadby et al. 2022	rs2336168
CERS4, CTD-3020H12.4	GM3(d18:1/20:0)	rs1466448	chr19_8224635_C_A	19	8224635	2.31e-08	Cadby et al. 2022	rs1466448
CERS4, CTD-3020H12.4	GM3(d18:1/20:0)	rs8105664	chr19_8225994_A_G	19	8225994	1.3e-08	Cadby et al. 2022	rs8105664
CERS4, CTD-3020H12.4	GM3(d18:1/20:0)	rs8103131	chr19_8226025_G_A	19	8226025	1.29e-08	Cadby et al. 2022	rs8103131
CERS4, CTD-3020H12.4	GM3(d18:1/20:0)	rs7259572	chr19_8226788_T_G	19	8226788	1.19e-08	Cadby et al. 2022	rs7259572
CERS4, CTD-3020H12.4	GM3(d18:1/20:0)	rs11669485	chr19_8235921_C_T	19	8235921	9.84e-09	Cadby et al. 2022	rs11669485
CERS4, CTD-3020H12.4	GM3(d18:1/20:0)	rs7248003	chr19_8236164_C_T	19	8236164	2.3e-09	Cadby et al. 2022	rs7248003
NECTIN2, CTB-129P6.4	GM3(d18:1/20:0)	rs41290120	chr19_44879418_G_A	19	44879418	2.11e-10	Cadby et al. 2022	rs41290120
TOMM40, CTB-129P6.4, NECTIN2	GM3(d18:1/20:0)	rs1160983	chr19_44893972_G_A	19	44893972	4.16e-08	Cadby et al. 2022	rs1160983
TOMM40	GM3(d18:1/20:0)	rs61679753	chr19_44897490_T_A	19	44897490	3.66e-08	Cadby et al. 2022	rs61679753
APOE	GM3(d18:1/20:0)	rs7412	chr19_44908822_C_T	19	44908822	3.45e-18	Cadby et al. 2022	rs7412
APOC1, APOE, APOE, APOC1	GM3(d18:1/20:0)	rs72654473	chr19_44911142_C_A	19	44911142	1.01e-11	Cadby et al. 2022	rs72654473
APOC1, APOE, APOE, APOC1	GM3(d18:1/20:0)	rs445925	chr19_44912383_G_A	19	44912383	1.17e-11	Cadby et al. 2022	rs445925
APOC1, APOE, APOE, APOC1	GM3(d18:1/20:0)	rs390082	chr19_44913574_T_G	19	44913574	1.33e-11	Cadby et al. 2022	rs390082
APOC1P1, APOC1, APOC1, APOC1P1	GM3(d18:1/20:0)	rs141622900	chr19_44923535_G_A	19	44923535	1.59e-12	Cadby et al. 2022	rs141622900
RPS27P20, RP11-507F16.1	GM3(d18:1/22:0)	rs11221835	chr11_129779518_T_C	11	129779518	3.38e-08	Cadby et al. 2022	rs11221835
RPS27P20, RP11-507F16.1	GM3(d18:1/22:0)	rs7924712	chr11_129779871_C_T	11	129779871	3.26e-08	Cadby et al. 2022	rs7924712
RPS27P20, RP11-507F16.1	GM3(d18:1/22:0)	rs1940109	chr11_129780119_T_A	11	129780119	3.23e-08	Cadby et al. 2022	rs1940109
RP11-507F16.1, RPS27P20, RP11-507F16.1	GM3(d18:1/22:0)	rs4937459	chr11_129783206_G_A	11	129783206	3.39e-08	Cadby et al. 2022	rs4937459
RP11-507F16.1	GM3(d18:1/22:0)	rs201204609	chr11_129790120_AT_A	11	129790120	2.47e-08	Cadby et al. 2022	rs4937460
TMEM45B	GM3(d18:1/22:0)	rs691638	chr11_129825720_T_C	11	129825720	9.71e-10	Cadby et al. 2022	rs691638
TMEM45B	GM3(d18:1/22:0)	rs2562249	chr11_129853211_A_G	11	129853211	3.36e-08	Cadby et al. 2022	rs2562249
BCAM	GM3(d18:1/22:0)	rs118147862	chr19_44816374_G_A	19	44816374	3.36e-12	Cadby et al. 2022	rs118147862
NECTIN2, CTB-129P6.4	GM3(d18:1/22:0)	rs41290120	chr19_44879418_G_A	19	44879418	1.1e-14	Cadby et al. 2022	rs41290120
NECTIN2, CTB-129P6.4	GM3(d18:1/22:0)	rs283808	chr19_44883777_A_C	19	44883777	4.12e-10	Cadby et al. 2022	rs283808
NECTIN2, CTB-129P6.4	GM3(d18:1/22:0)	rs283809	chr19_44883800_A_G	19	44883800	4.13e-10	Cadby et al. 2022	rs283809
TOMM40, NECTIN2, CTB-129P6.4	GM3(d18:1/22:0)	rs7254892	chr19_44886339_G_A	19	44886339	2.8e-09	Cadby et al. 2022	rs7254892
TOMM40, CTB-129P6.4, NECTIN2	GM3(d18:1/22:0)	rs1160983	chr19_44893972_G_A	19	44893972	6.18e-10	Cadby et al. 2022	rs1160983
TOMM40	GM3(d18:1/22:0)	rs61679753	chr19_44897490_T_A	19	44897490	5.74e-10	Cadby et al. 2022	rs61679753
APOE	GM3(d18:1/22:0)	rs7412	chr19_44908822_C_T	19	44908822	1.83e-25	Cadby et al. 2022	rs7412
APOC1, APOE, APOE, APOC1	GM3(d18:1/22:0)	rs72654473	chr19_44911142_C_A	19	44911142	5.15e-17	Cadby et al. 2022	rs72654473
APOC1, APOE, APOE, APOC1	GM3(d18:1/22:0)	rs445925	chr19_44912383_G_A	19	44912383	7.59e-17	Cadby et al. 2022	rs445925
APOC1, APOE, APOE, APOC1	GM3(d18:1/22:0)	rs390082	chr19_44913574_T_G	19	44913574	7.73e-17	Cadby et al. 2022	rs390082
APOC1, APOC1, APOC1P1	GM3(d18:1/22:0)	rs144311893	chr19_44920687_C_T	19	44920687	8.44e-09	Cadby et al. 2022	rs144311893
APOC1P1, APOC1, APOC1, APOC1P1	GM3(d18:1/22:0)	rs141622900	chr19_44923535_G_A	19	44923535	8.21e-18	Cadby et al. 2022	rs141622900
CDK14	GM3(d18:1/22:0)	rs76847410	chr7_90977096_G_A	7	90977096	1.19e-08	Cadby et al. 2022	rs76847410
RPS27P20, RP11-507F16.1	GM3(d18:1/24:0)	rs4937456	chr11_129760479_C_A	11	129760479	7.46e-10	Cadby et al. 2022	rs4937456
RPS27P20, RP11-507F16.1	GM3(d18:1/24:0)	rs4936083	chr11_129766293_G_A	11	129766293	6.21e-11	Cadby et al. 2022	rs4936083
RPS27P20, RP11-507F16.1	GM3(d18:1/24:0)	rs59871368	chr11_129767610_G_A	11	129767610	1.12e-10	Cadby et al. 2022	rs4936084
RPS27P20, RP11-507F16.1	GM3(d18:1/24:0)	rs11221832	chr11_129767610_G_A	11	129767610	6.57e-12	Cadby et al. 2022	rs11221832
RPS27P20, RP11-507F16.1	GM3(d18:1/24:0)	rs10791044	chr11_129771759_C_G	11	129771759	4.74e-12	Cadby et al. 2022	rs10791044
RPS27P20, RP11-507F16.1	GM3(d18:1/24:0)	rs10750419	chr11_129771856_C_A	11	129771856	5.05e-12	Cadby et al. 2022	rs10750419
RPS27P20, RP11-507F16.1	GM3(d18:1/24:0)	rs10750419	chr11_129771856_C_A	11	129771856	3.11e-12	Cadby et al. 2022	rs7125145
RPS27P20, RP11-507F16.1	GM3(d18:1/24:0)	rs536971	chr11_129775652_G_A	11	129775652	1.87e-08	Cadby et al. 2022	rs536971
RPS27P20, RP11-507F16.1	GM3(d18:1/24:0)	rs7945193	chr11_129778140_A_T	11	129778140	3.29e-12	Cadby et al. 2022	rs7945193
RPS27P20, RP11-507F16.1	GM3(d18:1/24:0)	rs11221835	chr11_129779518_T_C	11	129779518	7.63e-12	Cadby et al. 2022	rs11221835
RPS27P20, RP11-507F16.1	GM3(d18:1/24:0)	rs493741	chr11_129779761_G_A	11	129779761	9.86e-09	Cadby et al. 2022	rs493741
RPS27P20, RP11-507F16.1	GM3(d18:1/24:0)	rs7924712	chr11_129779871_C_T	11	129779871	1.15e-11	Cadby et al. 2022	rs7924712
RPS27P20, RP11-507F16.1	GM3(d18:1/24:0)	rs1940109	chr11_129780119_T_A	11	129780119	7.31e-12	Cadby et al. 2022	rs1940109
RPS27P20, RP11-507F16.1	GM3(d18:1/24:0)	rs1940108	chr11_129780556_T_C	11	129780556	2.62e-08	Cadby et al. 2022	rs1940108
RPS27P20, RP11-507F16.1	GM3(d18:1/24:0)	rs692094	chr11_129780885_T_C	11	129780885	9.41e-09	Cadby et al. 2022	rs692094
RPS27P20, RP11-507F16.1	GM3(d18:1/24:0)	rs3862588	chr11_129782344_T_C	11	129782344	1.89e-08	Cadby et al. 2022	rs3862588
RP11-507F16.1, RPS27P20, RP11-507F16.1	GM3(d18:1/24:0)	rs4937459	chr11_129783206_G_A	11	129783206	1.39e-13	Cadby et al. 2022	rs4937459
RP11-507F16.1, RPS27P20, RP11-507F16.1	GM3(d18:1/24:0)	rs10894136	chr11_129783906_A_G	11	129783906	1.64e-08	Cadby et al. 2022	rs10894136
RP11-507F16.1, RPS27P20, RP11-507F16.1	GM3(d18:1/24:0)	rs10894137	chr11_129784751_A_G	11	129784751	1.65e-08	Cadby et al. 2022	rs10894137
RP11-507F16.1, RPS27P20, RP11-507F16.1	GM3(d18:1/24:0)	rs7123147	chr11_129784932_A_C	11	129784932	1.64e-08	Cadby et al. 2022	rs7123147
RP11-507F16.1, RPS27P20, RP11-507F16.1	GM3(d18:1/24:0)	rs499920	chr11_129785731_T_C	11	129785731	7.29e-09	Cadby et al. 2022	rs499920
RP11-507F16.1, RPS27P20, RP11-507F16.1	GM3(d18:1/24:0)	rs7113921	chr11_129786409_T_C	11	129786409	1.69e-08	Cadby et al. 2022	rs7113921
RP11-507F16.1, RPS27P20, RP11-507F16.1	GM3(d18:1/24:0)	rs10791048	chr11_129787321_C_A	11	129787321	1.65e-08	Cadby et al. 2022	rs10791048
RP11-507F16.1	GM3(d18:1/24:0)	rs201204609	chr11_129790120_AT_A	11	129790120	1.36e-13	Cadby et al. 2022	rs4937460
RP11-507F16.1, RP11-507F16.1, TMEM45B	GM3(d18:1/24:0)	rs4936085	chr11_129789235_C_T	11	129789235	2.9e-08	Cadby et al. 2022	rs4936085
RP11-507F16.1, RP11-507F16.1, TMEM45B	GM3(d18:1/24:0)	rs690805	chr11_129789791_C_G	11	129789791	2.89e-08	Cadby et al. 2022	rs690805
RP11-507F16.1, RP11-507F16.1, TMEM45B	GM3(d18:1/24:0)	rs690847	chr11_129790175_A_C	11	129790175	1.99e-08	Cadby et al. 2022	rs690847
RP11-507F16.1, RP11-507F16.1, TMEM45B	GM3(d18:1/24:0)	rs1940104	chr11_129790240_A_C	11	129790240	2.81e-08	Cadby et al. 2022	rs1940104
RP11-507F16.1, RP11-507F16.1, TMEM45B	GM3(d18:1/24:0)	rs10791049	chr11_129791209_T_G	11	129791209	2.33e-08	Cadby et al. 2022	rs10791049
RP11-507F16.1, RP11-507F16.1, TMEM45B	GM3(d18:1/24:0)	rs7935839	chr11_129792999_C_G	11	129792999	4.33e-08	Cadby et al. 2022	rs7935839
RP11-507F16.1, TMEM45B	GM3(d18:1/24:0)	rs2875137	chr11_129797153_G_A	11	129797153	1.19e-08	Cadby et al. 2022	rs2875137
RP11-507F16.1, TMEM45B	GM3(d18:1/24:0)	rs11221844	chr11_129797397_G_A	11	129797397	4.6e-08	Cadby et al. 2022	rs11221844
RP11-507F16.1, TMEM45B	GM3(d18:1/24:0)	rs1940103	chr11_129798867_A_G	11	129798867	1.45e-08	Cadby et al. 2022	rs1940103
RP11-507F16.1, TMEM45B	GM3(d18:1/24:0)	rs4937462	chr11_129799496_G_C	11	129799496	1.44e-08	Cadby et al. 2022	rs4937462
RP11-507F16.1, TMEM45B	GM3(d18:1/24:0)	rs4936087	chr11_129799691_T_C	11	129799691	1.43e-08	Cadby et al. 2022	rs4936087
RP11-507F16.1, TMEM45B	GM3(d18:1/24:0)	.	chr11_129802811_AAGTC_A	11	129802811	1.12e-08	Cadby et al. 2022	rs2323726
RP11-507F16.1, TMEM45B	GM3(d18:1/24:0)	rs11221848	chr11_129803918_G_A	11	129803918	4.54e-08	Cadby et al. 2022	rs11221848
RP11-507F16.1, TMEM45B	GM3(d18:1/24:0)	rs10894145	chr11_129804932_A_G	11	129804932	4.35e-08	Cadby et al. 2022	rs10894145
RP11-507F16.1, TMEM45B	GM3(d18:1/24:0)	rs11560879	chr11_129807472_G_A	11	129807472	9.5e-09	Cadby et al. 2022	rs11560879
TMEM45B, RP11-507F16.1, TMEM45B	GM3(d18:1/24:0)	rs2323771	chr11_129815121_C_T	11	129815121	5.44e-09	Cadby et al. 2022	rs2323771
TMEM45B	GM3(d18:1/24:0)	rs11221861	chr11_129816300_G_A	11	129816300	8.15e-12	Cadby et al. 2022	rs11221861
TMEM45B	GM3(d18:1/24:0)	rs61916112	chr11_129817306_A_G	11	129817306	3.95e-12	Cadby et al. 2022	rs61916112
TMEM45B	GM3(d18:1/24:0)	rs3851092	chr11_129818792_C_T	11	129818792	4.22e-12	Cadby et al. 2022	rs3851092
TMEM45B	GM3(d18:1/24:0)	rs10750421	chr11_129822616_G_A	11	129822616	4.15e-08	Cadby et al. 2022	rs10750421
TMEM45B	GM3(d18:1/24:0)	rs10750422	chr11_129822685_G_A	11	129822685	4.15e-08	Cadby et al. 2022	rs10750422
TMEM45B	GM3(d18:1/24:0)	rs11608143	chr11_129823771_C_T	11	129823771	4.17e-08	Cadby et al. 2022	rs11608143
TMEM45B	GM3(d18:1/24:0)	rs4937463	chr11_129824578_T_C	11	129824578	5.58e-12	Cadby et al. 2022	rs4937463
TMEM45B	GM3(d18:1/24:0)	rs11221863	chr11_129825070_T_A	11	129825070	7.53e-12	Cadby et al. 2022	rs11221863
TMEM45B	GM3(d18:1/24:0)	rs11221864	chr11_129825098_G_A	11	129825098	8.07e-12	Cadby et al. 2022	rs11221864
TMEM45B	GM3(d18:1/24:0)	rs691638	chr11_129825720_T_C	11	129825720	1.57e-13	Cadby et al. 2022	rs691638
TMEM45B	GM3(d18:1/24:0)	rs11221866	chr11_129825954_T_C	11	129825954	6.61e-12	Cadby et al. 2022	rs11221866
TMEM45B	GM3(d18:1/24:0)	rs10791054	chr11_129827111_T_A	11	129827111	4.18e-08	Cadby et al. 2022	rs10791054
TMEM45B	GM3(d18:1/24:0)	rs10791055	chr11_129827211_C_T	11	129827211	4.18e-08	Cadby et al. 2022	rs10791055
TMEM45B	GM3(d18:1/24:0)	rs10894147	chr11_129828961_C_T	11	129828961	4.69e-08	Cadby et al. 2022	rs10894147
TMEM45B	GM3(d18:1/24:0)	rs2875151	chr11_129831777_G_A	11	129831777	5.26e-12	Cadby et al. 2022	rs2875151
TMEM45B	GM3(d18:1/24:0)	rs4635087	chr11_129831783_A_C	11	129831783	5.27e-12	Cadby et al. 2022	rs4635087
TMEM45B	GM3(d18:1/24:0)	rs2141787	chr11_129833500_C_T	11	129833500	8.68e-12	Cadby et al. 2022	rs2141787
TMEM45B	GM3(d18:1/24:0)	rs61916118	chr11_129838007_C_A	11	129838007	1.23e-11	Cadby et al. 2022	rs61916118
TMEM45B	GM3(d18:1/24:0)	rs11221871	chr11_129838871_C_G	11	129838871	1.26e-11	Cadby et al. 2022	rs11221871
TMEM45B	GM3(d18:1/24:0)	rs59992343	chr11_129840620_C_T	11	129840620	1.5e-11	Cadby et al. 2022	rs59992343
TMEM45B	GM3(d18:1/24:0)	rs61913682	chr11_129841927_A_T	11	129841927	1.08e-11	Cadby et al. 2022	rs61913682
TMEM45B	GM3(d18:1/24:0)	rs690917	chr11_129842085_T_C	11	129842085	4.16e-09	Cadby et al. 2022	rs690917
TMEM45B	GM3(d18:1/24:0)	rs478290	chr11_129842280_G_A	11	129842280	3.93e-09	Cadby et al. 2022	rs478290
TMEM45B	GM3(d18:1/24:0)	rs558813	chr11_129852658_C_T	11	129852658	1.31e-10	Cadby et al. 2022	rs558813
TMEM45B	GM3(d18:1/24:0)	rs692311	chr11_129853126_T_C	11	129853126	1.38e-10	Cadby et al. 2022	rs692311
TMEM45B	GM3(d18:1/24:0)	rs2562249	chr11_129853211_A_G	11	129853211	6.36e-11	Cadby et al. 2022	rs2562249
TMEM45B, NFRKB, TMEM45B, NFRKB	GM3(d18:1/24:0)	rs1622182	chr11_129860200_T_C	11	129860200	1.53e-10	Cadby et al. 2022	rs1622182
NFRKB	GM3(d18:1/24:0)	rs1783917	chr11_129871379_T_A	11	129871379	3.79e-08	Cadby et al. 2022	rs1783917
NFRKB	GM3(d18:1/24:0)	rs1783910	chr11_129882282_A_G	11	129882282	4.14e-08	Cadby et al. 2022	rs1783910
NFRKB	GM3(d18:1/24:0)	rs1783911	chr11_129883856_G_A	11	129883856	4.97e-08	Cadby et al. 2022	rs1783911
NFRKB, PRDM10, NFRKB, PRDM10	GM3(d18:1/24:0)	rs3108963	chr11_129895735_G_A	11	129895735	4.38e-08	Cadby et al. 2022	rs3108963
NECTIN2, CTB-129P6.4	GM3(d18:1/24:0)	rs41290120	chr19_44879418_G_A	19	44879418	2.09e-11	Cadby et al. 2022	rs41290120
APOE, TOMM40	GM3(d18:1/24:0)	rs429358	chr19_44908684_T_C	19	44908684	4.7e-08	Cadby et al. 2022	rs429358
APOE	GM3(d18:1/24:0)	rs7412	chr19_44908822_C_T	19	44908822	6.89e-20	Cadby et al. 2022	rs7412
APOC1, APOE, APOE, APOC1	GM3(d18:1/24:0)	rs72654473	chr19_44911142_C_A	19	44911142	1.11e-11	Cadby et al. 2022	rs72654473
APOC1, APOE, APOE, APOC1	GM3(d18:1/24:0)	rs445925	chr19_44912383_G_A	19	44912383	1.53e-11	Cadby et al. 2022	rs445925
APOC1, APOE, APOE, APOC1	GM3(d18:1/24:0)	rs390082	chr19_44913574_T_G	19	44913574	1.75e-11	Cadby et al. 2022	rs390082
APOC1	GM3(d18:1/24:0)	rs12721051	chr19_44918903_C_G	19	44918903	4.85e-08	Cadby et al. 2022	rs12721051
APOC1, APOC1, APOC1P1	GM3(d18:1/24:0)	rs144311893	chr19_44920687_C_T	19	44920687	1.52e-08	Cadby et al. 2022	rs144311893
APOC1P1, APOC1, APOC1, APOC1P1	GM3(d18:1/24:0)	rs141622900	chr19_44923535_G_A	19	44923535	4.55e-14	Cadby et al. 2022	rs141622900
CTNND2	GM3(d18:1/24:0)	rs36027106	chr5_11733109_C_T	5	11733109	3.78e-08	Cadby et al. 2022	rs36027106
RPS27P20, RP11-507F16.1	GM3(d18:1/24:1)	rs10791044	chr11_129771759_C_G	11	129771759	1.19e-08	Cadby et al. 2022	rs10791044
RPS27P20, RP11-507F16.1	GM3(d18:1/24:1)	rs10750419	chr11_129771856_C_A	11	129771856	1.27e-08	Cadby et al. 2022	rs10750419
RPS27P20, RP11-507F16.1	GM3(d18:1/24:1)	rs10750419	chr11_129771856_C_A	11	129771856	8.8e-09	Cadby et al. 2022	rs7125145
RPS27P20, RP11-507F16.1	GM3(d18:1/24:1)	rs7945193	chr11_129778140_A_T	11	129778140	7.54e-09	Cadby et al. 2022	rs7945193
RPS27P20, RP11-507F16.1	GM3(d18:1/24:1)	rs11221835	chr11_129779518_T_C	11	129779518	7.3e-09	Cadby et al. 2022	rs11221835
RPS27P20, RP11-507F16.1	GM3(d18:1/24:1)	rs7924712	chr11_129779871_C_T	11	129779871	1.11e-08	Cadby et al. 2022	rs7924712
RPS27P20, RP11-507F16.1	GM3(d18:1/24:1)	rs1940109	chr11_129780119_T_A	11	129780119	1.05e-08	Cadby et al. 2022	rs1940109
TMEM45B	GM3(d18:1/24:1)	rs558813	chr11_129852658_C_T	11	129852658	4.98e-08	Cadby et al. 2022	rs558813
TMEM45B	GM3(d18:1/24:1)	rs692311	chr11_129853126_T_C	11	129853126	3.86e-08	Cadby et al. 2022	rs692311
TMEM45B	GM3(d18:1/24:1)	rs2562249	chr11_129853211_A_G	11	129853211	2.5e-08	Cadby et al. 2022	rs2562249
TMEM45B, NFRKB, TMEM45B, NFRKB	GM3(d18:1/24:1)	rs1622182	chr11_129860200_T_C	11	129860200	3.52e-08	Cadby et al. 2022	rs1622182
NECTIN2, CTB-129P6.4	GM3(d18:1/24:1)	rs41290120	chr19_44879418_G_A	19	44879418	8.62e-09	Cadby et al. 2022	rs41290120
APOE	GM3(d18:1/24:1)	rs7412	chr19_44908822_C_T	19	44908822	1.37e-15	Cadby et al. 2022	rs7412
APOC1, APOE, APOE, APOC1	GM3(d18:1/24:1)	rs72654473	chr19_44911142_C_A	19	44911142	5.3e-10	Cadby et al. 2022	rs72654473
APOC1, APOE, APOE, APOC1	GM3(d18:1/24:1)	rs445925	chr19_44912383_G_A	19	44912383	4.54e-10	Cadby et al. 2022	rs445925
APOC1, APOE, APOE, APOC1	GM3(d18:1/24:1)	rs390082	chr19_44913574_T_G	19	44913574	4.21e-10	Cadby et al. 2022	rs390082
APOC1P1, APOC1, APOC1, APOC1P1	GM3(d18:1/24:1)	rs141622900	chr19_44923535_G_A	19	44923535	1.61e-11	Cadby et al. 2022	rs141622900
CTD-2302E22.1, CTD-2302E22.4, CTD-2302E22.1	Hex2Cer(d16:1/16:0)	rs61984009	chr14_63567719_A_G	14	63567719	1.15e-18	Cadby et al. 2022	rs61984009
CTD-2302E22.1, CTD-2302E22.1, GCATP1	Hex2Cer(d16:1/16:0)	rs61984012	chr14_63571350_T_C	14	63571350	1.22e-18	Cadby et al. 2022	rs61984012
CTD-2302E22.1, CTD-2302E22.1, GCATP1	Hex2Cer(d16:1/16:0)	rs78846564	chr14_63571803_C_A	14	63571803	1.32e-18	Cadby et al. 2022	rs78846564
CTD-2302E22.1, CTD-2302E22.1, GCATP1	Hex2Cer(d16:1/16:0)	rs150487314	chr14_63572765_C_T	14	63572765	1.15e-18	Cadby et al. 2022	rs150487314
CTD-2302E22.1, GCATP1	Hex2Cer(d16:1/16:0)	rs56021364	chr14_63576943_C_T	14	63576943	2.18e-18	Cadby et al. 2022	rs56021364
CTD-2302E22.1, GCATP1	Hex2Cer(d16:1/16:0)	rs55758170	chr14_63577175_G_A	14	63577175	2.25e-18	Cadby et al. 2022	rs55758170
CTD-2302E22.1, GCATP1	Hex2Cer(d16:1/16:0)	rs11847033	chr14_63579766_T_G	14	63579766	2.08e-18	Cadby et al. 2022	rs11847033
CTD-2302E22.1, GCATP1	Hex2Cer(d16:1/16:0)	rs11158497	chr14_63581059_G_T	14	63581059	4.29e-18	Cadby et al. 2022	rs11158497
CTD-2302E22.1, GCATP1	Hex2Cer(d16:1/16:0)	rs59420981	chr14_63583250_A_G	14	63583250	4.01e-18	Cadby et al. 2022	rs59420981
CTD-2302E22.1, GCATP1	Hex2Cer(d16:1/16:0)	rs61984020	chr14_63584087_A_G	14	63584087	4.04e-18	Cadby et al. 2022	rs61984020
CTD-2302E22.1, GCATP1	Hex2Cer(d16:1/16:0)	rs61984021	chr14_63584662_A_G	14	63584662	3.77e-18	Cadby et al. 2022	rs61984021
CTD-2302E22.1, GCATP1	Hex2Cer(d16:1/16:0)	rs61508917	chr14_63585746_T_C	14	63585746	3.51e-18	Cadby et al. 2022	rs61508917
CTD-2302E22.1, GCATP1	Hex2Cer(d16:1/16:0)	rs61984023	chr14_63586003_G_A	14	63586003	1.51e-18	Cadby et al. 2022	rs61984023
CTD-2302E22.1, GCATP1	Hex2Cer(d16:1/16:0)	rs111452458	chr14_63586257_A_G	14	63586257	3.14e-18	Cadby et al. 2022	rs111452458
GCATP1, WDR89, CTD-2302E22.1, GCATP1	Hex2Cer(d16:1/16:0)	rs56169803	chr14_63592511_C_T	14	63592511	1.2e-18	Cadby et al. 2022	rs56169803
CTD-2302E22.2, WDR89, GCATP1	Hex2Cer(d16:1/16:0)	rs61984029	chr14_63594648_C_A	14	63594648	1.15e-18	Cadby et al. 2022	rs61984029
HSPE1P2, WDR89	Hex2Cer(d16:1/16:0)	rs61984031	chr14_63604378_A_T	14	63604378	4.6e-19	Cadby et al. 2022	rs61984031
HSPE1P2, WDR89	Hex2Cer(d16:1/16:0)	rs61984033	chr14_63605281_C_A	14	63605281	1.17e-18	Cadby et al. 2022	rs61984033
WDR89	Hex2Cer(d16:1/16:0)	rs61984036	chr14_63608613_A_C	14	63608613	4.11e-19	Cadby et al. 2022	rs61984036
WDR89	Hex2Cer(d16:1/16:0)	rs116977984	chr14_63611235_G_C	14	63611235	2.47e-19	Cadby et al. 2022	rs116977984
WDR89	Hex2Cer(d16:1/16:0)	rs7145740	chr14_63612129_G_A	14	63612129	4.16e-08	Cadby et al. 2022	rs7145740
RNU6-597P, WDR89	Hex2Cer(d16:1/16:0)	rs118069495	chr14_63613919_G_C	14	63613919	2.22e-19	Cadby et al. 2022	rs118069495
RNU6-597P, WDR89	Hex2Cer(d16:1/16:0)	rs61984037	chr14_63614002_G_T	14	63614002	9.26e-09	Cadby et al. 2022	rs61984037
Y RNA, RNU6-597P, WDR89	Hex2Cer(d16:1/16:0)	rs12147764	chr14_63619641_C_G	14	63619641	7.23e-19	Cadby et al. 2022	rs12147764
RNU6-597P, Y RNA, WDR89	Hex2Cer(d16:1/16:0)	rs11845514	chr14_63622566_G_A	14	63622566	3.5e-19	Cadby et al. 2022	rs11845514
Y RNA, WDR89	Hex2Cer(d16:1/16:0)	rs181187188	chr14_63624365_G_A	14	63624365	3.27e-13	Cadby et al. 2022	rs181187188
RNU6-1162P, Y RNA, WDR89	Hex2Cer(d16:1/16:0)	rs59672263	chr14_63625912_A_G	14	63625912	1.4e-08	Cadby et al. 2022	rs59672263
RNU6-1162P, WDR89	Hex2Cer(d16:1/16:0)	rs61984044	chr14_63628787_C_T	14	63628787	8.3e-20	Cadby et al. 2022	rs61984044
RNU6-1162P, WDR89	Hex2Cer(d16:1/16:0)	rs61984045	chr14_63628796_A_G	14	63628796	7.91e-20	Cadby et al. 2022	rs61984045
RNU6-1162P, WDR89	Hex2Cer(d16:1/16:0)	rs61984046	chr14_63631181_A_G	14	63631181	7.69e-20	Cadby et al. 2022	rs61984046
RNU6-1162P, WDR89	Hex2Cer(d16:1/16:0)	rs61984047	chr14_63632360_A_G	14	63632360	6.99e-09	Cadby et al. 2022	rs61984047
RNU6-1162P, WDR89	Hex2Cer(d16:1/16:0)	rs61984048	chr14_63632669_T_G	14	63632669	7.39e-20	Cadby et al. 2022	rs61984048
WDR89	Hex2Cer(d16:1/16:0)	rs8009516	chr14_63636385_G_C	14	63636385	5.17e-09	Cadby et al. 2022	rs8009516
WDR89	Hex2Cer(d16:1/16:0)	rs58485817	chr14_63638090_A_G	14	63638090	2.33e-09	Cadby et al. 2022	rs58485817
WDR89	Hex2Cer(d16:1/16:0)	rs8020893	chr14_63638461_G_A	14	63638461	6.59e-20	Cadby et al. 2022	rs8020893
WDR89	Hex2Cer(d16:1/16:0)	rs8020833	chr14_63638690_A_G	14	63638690	6.43e-20	Cadby et al. 2022	rs8020833
WDR89	Hex2Cer(d16:1/16:0)	rs61984051	chr14_63639326_C_A	14	63639326	6.19e-20	Cadby et al. 2022	rs61984051
WDR89	Hex2Cer(d16:1/16:0)	rs28575623	chr14_63639684_C_T	14	63639684	5.71e-09	Cadby et al. 2022	rs28575623
WDR89	Hex2Cer(d16:1/16:0)	rs55665448	chr14_63639697_C_T	14	63639697	3.29e-20	Cadby et al. 2022	rs55665448
WDR89	Hex2Cer(d16:1/16:0)	rs61984055	chr14_63640211_G_A	14	63640211	4.68e-20	Cadby et al. 2022	rs61984055
WDR89	Hex2Cer(d16:1/16:0)	rs8019057	chr14_63641617_T_C	14	63641617	3.03e-20	Cadby et al. 2022	rs73263634
WDR89	Hex2Cer(d16:1/16:0)	rs8019057	chr14_63641617_T_C	14	63641617	3.59e-19	Cadby et al. 2022	rs8019057
WDR89	Hex2Cer(d16:1/16:0)	rs8018194	chr14_63641630_G_C	14	63641630	3.32e-20	Cadby et al. 2022	rs8018194
WDR89	Hex2Cer(d16:1/16:0)	rs8018382	chr14_63641736_G_C	14	63641736	2.91e-20	Cadby et al. 2022	rs8018382
WDR89	Hex2Cer(d16:1/16:0)	rs10498511	chr14_63641820_T_C	14	63641820	2.86e-20	Cadby et al. 2022	rs10498511
WDR89, WDR89, U3	Hex2Cer(d16:1/16:0)	rs61985669	chr14_63641864_A_C	14	63641864	2.84e-20	Cadby et al. 2022	rs61985669
WDR89, WDR89, U3	Hex2Cer(d16:1/16:0)	rs8018872	chr14_63642166_C_T	14	63642166	2.76e-20	Cadby et al. 2022	rs8018872
WDR89, WDR89, U3	Hex2Cer(d16:1/16:0)	rs8003101	chr14_63642568_A_G	14	63642568	2.79e-20	Cadby et al. 2022	rs8003101
WDR89, WDR89, U3	Hex2Cer(d16:1/16:0)	rs8003314	chr14_63642723_A_G	14	63642723	2.66e-20	Cadby et al. 2022	rs8003314
WDR89, WDR89, U3	Hex2Cer(d16:1/16:0)	rs56060943	chr14_63643719_G_A	14	63643719	4.23e-20	Cadby et al. 2022	rs56060943
WDR89, WDR89, U3	Hex2Cer(d16:1/16:0)	rs61985670	chr14_63644066_T_C	14	63644066	2.53e-20	Cadby et al. 2022	rs61985670
WDR89, WDR89, U3	Hex2Cer(d16:1/16:0)	rs8010642	chr14_63645441_G_A	14	63645441	2.47e-20	Cadby et al. 2022	rs8010642
WDR89, WDR89, U3	Hex2Cer(d16:1/16:0)	rs56858295	chr14_63645501_G_T	14	63645501	2.46e-20	Cadby et al. 2022	rs56858295
U3, WDR89, U3	Hex2Cer(d16:1/16:0)	rs77539437	chr14_63647442_C_T	14	63647442	2.27e-20	Cadby et al. 2022	rs77539437
U3, WDR89, U3	Hex2Cer(d16:1/16:0)	rs61985671	chr14_63647647_C_T	14	63647647	2.28e-20	Cadby et al. 2022	rs61985671
U3, WDR89, U3	Hex2Cer(d16:1/16:0)	rs6573528	chr14_63648380_C_T	14	63648380	2.04e-20	Cadby et al. 2022	rs6573528
U3, WDR89, U3	Hex2Cer(d16:1/16:0)	rs61985672	chr14_63649088_T_C	14	63649088	3.16e-20	Cadby et al. 2022	rs61985672
U3, WDR89, U3	Hex2Cer(d16:1/16:0)	rs56342043	chr14_63650107_T_C	14	63650107	3.04e-20	Cadby et al. 2022	rs56342043
U3, WDR89, U3	Hex2Cer(d16:1/16:0)	rs56094435	chr14_63650426_C_A	14	63650426	1.97e-20	Cadby et al. 2022	rs56094435
U3, WDR89, U3	Hex2Cer(d16:1/16:0)	rs61985674	chr14_63651084_T_C	14	63651084	1.92e-20	Cadby et al. 2022	rs61985674
U3, U3, SGPP1	Hex2Cer(d16:1/16:0)	rs7142737	chr14_63653488_C_A	14	63653488	3.18e-20	Cadby et al. 2022	rs140126911
U3, U3, SGPP1	Hex2Cer(d16:1/16:0)	rs7142737	chr14_63653488_C_A	14	63653488	1.72e-20	Cadby et al. 2022	rs7142737
U3, U3, SGPP1	Hex2Cer(d16:1/16:0)	rs17101346	chr14_63654578_A_G	14	63654578	2.03e-20	Cadby et al. 2022	rs17101346
U3, U3, SGPP1	Hex2Cer(d16:1/16:0)	rs56113838	chr14_63654702_T_C	14	63654702	1.64e-20	Cadby et al. 2022	rs56113838
U3, U3, SGPP1	Hex2Cer(d16:1/16:0)	rs56301550	chr14_63655173_G_C	14	63655173	2.88e-20	Cadby et al. 2022	rs56301550
U3, SGPP1	Hex2Cer(d16:1/16:0)	rs55763522	chr14_63656972_A_C	14	63656972	2.9e-20	Cadby et al. 2022	rs55763522
U3, SGPP1	Hex2Cer(d16:1/16:0)	rs61985677	chr14_63657650_A_G	14	63657650	2.04e-19	Cadby et al. 2022	rs61985677
U3, SGPP1	Hex2Cer(d16:1/16:0)	rs139289349	chr14_63658020_C_G	14	63658020	2.68e-20	Cadby et al. 2022	rs139289349
U3, SGPP1	Hex2Cer(d16:1/16:0)	rs9671362	chr14_63658178_A_G	14	63658178	1.44e-20	Cadby et al. 2022	rs9671362
U3, SGPP1	Hex2Cer(d16:1/16:0)	rs55874427	chr14_63658477_A_G	14	63658477	1.4e-20	Cadby et al. 2022	rs55874427
U3, SGPP1	Hex2Cer(d16:1/16:0)	rs55797516	chr14_63658778_T_C	14	63658778	2.31e-20	Cadby et al. 2022	rs55797516
U3, SGPP1	Hex2Cer(d16:1/16:0)	rs17101348	chr14_63660513_C_T	14	63660513	1.23e-20	Cadby et al. 2022	rs17101348
U3, SGPP1	Hex2Cer(d16:1/16:0)	rs7154883	chr14_63662746_A_T	14	63662746	1.39e-19	Cadby et al. 2022	rs7154883
U3, SGPP1	Hex2Cer(d16:1/16:0)	rs7155351	chr14_63662767_G_T	14	63662767	1.07e-20	Cadby et al. 2022	rs7155351
U3, SGPP1	Hex2Cer(d16:1/16:0)	rs8017282	chr14_63662896_C_T	14	63662896	2.23e-20	Cadby et al. 2022	rs8017282
U3, SGPP1	Hex2Cer(d16:1/16:0)	rs8013242	chr14_63663335_T_C	14	63663335	1.83e-20	Cadby et al. 2022	rs8013242
U3, SGPP1	Hex2Cer(d16:1/16:0)	rs8018034	chr14_63664346_G_T	14	63664346	1.15e-20	Cadby et al. 2022	rs8018034
U3, SGPP1	Hex2Cer(d16:1/16:0)	rs11847188	chr14_63664859_A_G	14	63664859	1.26e-19	Cadby et al. 2022	rs11847188
U3, SGPP1	Hex2Cer(d16:1/16:0)	rs11847332	chr14_63665006_G_A	14	63665006	9.83e-21	Cadby et al. 2022	rs11847332
U3, SGPP1	Hex2Cer(d16:1/16:0)	rs61985680	chr14_63665513_G_A	14	63665513	9.81e-21	Cadby et al. 2022	rs61985680
U3, SGPP1	Hex2Cer(d16:1/16:0)	rs61985681	chr14_63665658_G_A	14	63665658	9.72e-21	Cadby et al. 2022	rs61985681
U3, SGPP1	Hex2Cer(d16:1/16:0)	rs7141460	chr14_63666022_C_G	14	63666022	9.6e-21	Cadby et al. 2022	rs7141460
U3, SGPP1	Hex2Cer(d16:1/16:0)	rs6573529	chr14_63666438_C_G	14	63666438	9.23e-21	Cadby et al. 2022	rs6573529
U3, SGPP1	Hex2Cer(d16:1/16:0)	rs61985682	chr14_63666943_G_A	14	63666943	1.42e-20	Cadby et al. 2022	rs61985682
U3, SGPP1	Hex2Cer(d16:1/16:0)	rs7148726	chr14_63666957_T_C	14	63666957	3.3e-11	Cadby et al. 2022	rs7148726
U3, SGPP1	Hex2Cer(d16:1/16:0)	rs61692440	chr14_63667423_C_T	14	63667423	8.24e-21	Cadby et al. 2022	rs73263671
U3, SGPP1	Hex2Cer(d16:1/16:0)	rs61692440	chr14_63667423_C_T	14	63667423	6.02e-18	Cadby et al. 2022	rs61692440
U3, SGPP1	Hex2Cer(d16:1/16:0)	rs10162453	chr14_63669007_T_C	14	63669007	1.69e-11	Cadby et al. 2022	rs10162453
U3, SGPP1	Hex2Cer(d16:1/16:0)	rs61985684	chr14_63669382_T_G	14	63669382	1.49e-11	Cadby et al. 2022	rs61985684
U3, SGPP1	Hex2Cer(d16:1/16:0)	rs7149625	chr14_63670501_G_T	14	63670501	7.03e-21	Cadby et al. 2022	rs7149625
U3, SGPP1	Hex2Cer(d16:1/16:0)	rs56247501	chr14_63670753_G_C	14	63670753	9.6e-20	Cadby et al. 2022	rs56247501
U3, SGPP1	Hex2Cer(d16:1/16:0)	rs61985687	chr14_63671504_C_T	14	63671504	1.18e-20	Cadby et al. 2022	rs61985687
U3, SGPP1	Hex2Cer(d16:1/16:0)	rs56973820	chr14_63672254_C_A	14	63672254	1.14e-20	Cadby et al. 2022	rs56973820
U3, SGPP1	Hex2Cer(d16:1/16:0)	rs61985689	chr14_63673607_G_A	14	63673607	1.09e-20	Cadby et al. 2022	rs61985689
U3, SGPP1	Hex2Cer(d16:1/16:0)	rs73263676	chr14_63674233_G_A	14	63674233	1.38e-20	Cadby et al. 2022	rs73263676
U3, SGPP1	Hex2Cer(d16:1/16:0)	rs61985690	chr14_63675022_G_A	14	63675022	6.17e-21	Cadby et al. 2022	rs61985690
U3, SGPP1	Hex2Cer(d16:1/16:0)	rs113085196	chr14_63676675_T_C	14	63676675	8.08e-21	Cadby et al. 2022	rs113085196
U3, SGPP1	Hex2Cer(d16:1/16:0)	rs7154718	chr14_63677107_A_G	14	63677107	1.34e-19	Cadby et al. 2022	rs7154718
U3, SGPP1	Hex2Cer(d16:1/16:0)	rs61985691	chr14_63677322_G_A	14	63677322	2.42e-20	Cadby et al. 2022	rs61985691
U3, SGPP1	Hex2Cer(d16:1/16:0)	rs146442863	chr14_63352609_C_A	14	63352609	1.99e-23	Cadby et al. 2022	rs17101355
SGPP1, U3, SGPP1	Hex2Cer(d16:1/16:0)	rs12147926	chr14_63680859_G_A	14	63680859	8.12e-24	Cadby et al. 2022	rs12147926
SGPP1, U3, SGPP1	Hex2Cer(d16:1/16:0)	rs147173826	chr14_63681574_C_T	14	63681574	9.11e-24	Cadby et al. 2022	rs147173826
SGPP1	Hex2Cer(d16:1/16:0)	rs11850853	chr14_63685243_C_T	14	63685243	6.82e-24	Cadby et al. 2022	rs11850853
SGPP1	Hex2Cer(d16:1/16:0)	rs55706628	chr14_63687584_G_C	14	63687584	6.94e-23	Cadby et al. 2022	rs55706628
SGPP1	Hex2Cer(d16:1/16:0)	rs11846081	chr14_63688262_A_G	14	63688262	2.55e-24	Cadby et al. 2022	rs11846081
SGPP1	Hex2Cer(d16:1/16:0)	rs11846081	chr14_63688262_A_G	14	63688262	4.78e-24	Cadby et al. 2022	rs113338490
SGPP1	Hex2Cer(d16:1/16:0)	rs8019280	chr14_63689500_A_G	14	63689500	4.48e-24	Cadby et al. 2022	rs8019280
SGPP1	Hex2Cer(d16:1/16:0)	rs8017835	chr14_63694608_A_C	14	63694608	3.46e-24	Cadby et al. 2022	rs8017835
SGPP1	Hex2Cer(d16:1/16:0)	rs73265705	chr14_63696319_T_C	14	63696319	3.02e-24	Cadby et al. 2022	rs73265705
SGPP1	Hex2Cer(d16:1/16:0)	rs111406613	chr14_63696843_G_A	14	63696843	3.01e-24	Cadby et al. 2022	rs111406613
SGPP1	Hex2Cer(d16:1/16:0)	rs7148755	chr14_63697110_T_C	14	63697110	4.48e-23	Cadby et al. 2022	rs7148755
SGPP1	Hex2Cer(d16:1/16:0)	rs3742622	chr14_63698308_G_T	14	63698308	1.13e-24	Cadby et al. 2022	rs3742622
SGPP1	Hex2Cer(d16:1/16:0)	rs17101371	chr14_63699108_C_G	14	63699108	5.48e-23	Cadby et al. 2022	rs17101371
SGPP1	Hex2Cer(d16:1/16:0)	rs7156468	chr14_63702119_C_A	14	63702119	1.43e-24	Cadby et al. 2022	rs7156468
SGPP1	Hex2Cer(d16:1/16:0)	rs73265719	chr14_63703275_A_G	14	63703275	3.4e-24	Cadby et al. 2022	rs73265719
SGPP1	Hex2Cer(d16:1/16:0)	rs7157815	chr14_63704023_C_T	14	63704023	1.43e-24	Cadby et al. 2022	rs7157815
SGPP1	Hex2Cer(d16:1/16:0)	rs113431361	chr14_63704032_G_A	14	63704032	3.27e-24	Cadby et al. 2022	rs113431361
SGPP1	Hex2Cer(d16:1/16:0)	rs4346121	chr14_63705611_C_T	14	63705611	4.48e-23	Cadby et al. 2022	rs4346121
SGPP1	Hex2Cer(d16:1/16:0)	rs113023275	chr14_63705633_G_A	14	63705633	1.46e-24	Cadby et al. 2022	rs113023275
SGPP1	Hex2Cer(d16:1/16:0)	rs11158502	chr14_63707132_C_T	14	63707132	1.8e-21	Cadby et al. 2022	rs11158502
SGPP1	Hex2Cer(d16:1/16:0)	rs11158503	chr14_63707207_G_A	14	63707207	1.43e-24	Cadby et al. 2022	rs11158503
SGPP1	Hex2Cer(d16:1/16:0)	rs11158504	chr14_63707232_C_T	14	63707232	3.27e-24	Cadby et al. 2022	rs11158504
SGPP1	Hex2Cer(d16:1/16:0)	rs11158505	chr14_63707304_C_T	14	63707304	4.84e-13	Cadby et al. 2022	rs11158505
SGPP1	Hex2Cer(d16:1/16:0)	rs11158506	chr14_63707440_C_G	14	63707440	1.43e-24	Cadby et al. 2022	rs11158506
SGPP1	Hex2Cer(d16:1/16:0)	rs11849082	chr14_63709073_A_C	14	63709073	3.24e-24	Cadby et al. 2022	rs11849082
SGPP1	Hex2Cer(d16:1/16:0)	rs17101374	chr14_63709614_T_C	14	63709614	1.43e-24	Cadby et al. 2022	rs17101374
SGPP1	Hex2Cer(d16:1/16:0)	rs7156219	chr14_63710409_C_T	14	63710409	1.41e-24	Cadby et al. 2022	rs7156219
SGPP1	Hex2Cer(d16:1/16:0)	rs113406905	chr14_63711212_C_G	14	63711212	1.41e-24	Cadby et al. 2022	rs113406905
SGPP1	Hex2Cer(d16:1/16:0)	rs148590087	chr14_63716983_G_A	14	63716983	6.1e-24	Cadby et al. 2022	rs148590087
SGPP1	Hex2Cer(d16:1/16:0)	rs73265743	chr14_63717931_A_G	14	63717931	3.83e-24	Cadby et al. 2022	rs73265743
SGPP1	Hex2Cer(d16:1/16:0)	rs111774795	chr14_63718017_A_G	14	63718017	1.54e-24	Cadby et al. 2022	rs111774795
SGPP1	Hex2Cer(d16:1/16:0)	rs73265745	chr14_63718583_A_G	14	63718583	1.54e-24	Cadby et al. 2022	rs73265745
SGPP1	Hex2Cer(d16:1/16:0)	rs8003077	chr14_63721875_C_T	14	63721875	1.58e-24	Cadby et al. 2022	rs8003077
SGPP1	Hex2Cer(d16:1/16:0)	rs11845765	chr14_63725032_T_G	14	63725032	3.98e-24	Cadby et al. 2022	rs11845765
SGPP1	Hex2Cer(d16:1/16:0)	rs11846761	chr14_63725366_T_A	14	63725366	4e-24	Cadby et al. 2022	rs11846761
SGPP1	Hex2Cer(d16:1/16:0)	rs11850599	chr14_63725367_C_A	14	63725367	4e-24	Cadby et al. 2022	rs11850599
SGPP1	Hex2Cer(d16:1/16:0)	rs2031941	chr14_63725407_C_T	14	63725407	1.59e-24	Cadby et al. 2022	rs2031941
SGPP1	Hex2Cer(d16:1/16:0)	rs2031940	chr14_63725586_G_A	14	63725586	1.54e-24	Cadby et al. 2022	rs2031940
SGPP1	Hex2Cer(d16:1/16:0)	rs56015314	chr14_63725686_C_T	14	63725686	6.06e-24	Cadby et al. 2022	rs56015314
SGPP1	Hex2Cer(d16:1/16:0)	rs8006901	chr14_63727741_A_C	14	63727741	1.58e-24	Cadby et al. 2022	rs8006901
SGPP1, SGPP1, EIF2S2P1	Hex2Cer(d16:1/16:0)	rs78629217	chr14_63728287_C_G	14	63728287	4.52e-24	Cadby et al. 2022	rs78629217
SGPP1, SGPP1, EIF2S2P1	Hex2Cer(d16:1/16:0)	rs113375480	chr14_63729417_C_T	14	63729417	1.59e-24	Cadby et al. 2022	rs113375480
SGPP1, SGPP1, EIF2S2P1	Hex2Cer(d16:1/16:0)	rs150113282	chr14_63729475_G_A	14	63729475	4.57e-24	Cadby et al. 2022	rs150113282
SGPP1, SGPP1, EIF2S2P1	Hex2Cer(d16:1/16:0)	rs56280069	chr14_63729619_C_T	14	63729619	4.57e-24	Cadby et al. 2022	rs56280069
SGPP1, EIF2S2P1, SGPP1, EIF2S2P1	Hex2Cer(d16:1/16:0)	rs56388534	chr14_63729780_C_T	14	63729780	4.56e-24	Cadby et al. 2022	rs56388534
SGPP1, EIF2S2P1, SGPP1, EIF2S2P1	Hex2Cer(d16:1/16:0)	rs141948304	chr14_63731346_A_G	14	63731346	2.17e-23	Cadby et al. 2022	rs73265756
SGPP1, EIF2S2P1, SGPP1, EIF2S2P1	Hex2Cer(d16:1/16:0)	rs141948304	chr14_63731346_A_G	14	63731346	5.63e-24	Cadby et al. 2022	rs141948304
SGPP1, EIF2S2P1, RNU7-116P, SGPP1, EIF2S2P1	Hex2Cer(d16:1/16:0)	rs55919053	chr14_63732360_C_A	14	63732360	5.03e-24	Cadby et al. 2022	rs55919053
SGPP1, EIF2S2P1, RNU7-116P, SGPP1, EIF2S2P1	Hex2Cer(d16:1/16:0)	rs56051693	chr14_63732428_A_G	14	63732428	4.98e-24	Cadby et al. 2022	rs56051693
RNU7-116P, EIF2S2P1	Hex2Cer(d16:1/16:0)	rs73267621	chr14_63735775_T_C	14	63735775	1.9e-24	Cadby et al. 2022	rs73267621
EIF2S2P1, RNU7-116P, RNU7-116P, RP11-804M7.2	Hex2Cer(d16:1/16:0)	rs56105514	chr14_63739915_T_G	14	63739915	4.81e-24	Cadby et al. 2022	rs56105514
EIF2S2P1, RNU7-116P, RNU7-116P, RP11-804M7.2	Hex2Cer(d16:1/16:0)	rs11844499	chr14_63740129_C_T	14	63740129	2.93e-24	Cadby et al. 2022	rs11844499
EIF2S2P1, RNU7-116P, RNU7-116P, RP11-804M7.2	Hex2Cer(d16:1/16:0)	rs11845405	chr14_63740518_A_C	14	63740518	1.81e-24	Cadby et al. 2022	rs11845405
EIF2S2P1, RNU7-116P, RNU7-116P, RP11-804M7.2	Hex2Cer(d16:1/16:0)	rs11845471	chr14_63740552_C_T	14	63740552	4.88e-24	Cadby et al. 2022	rs11845471
RNU7-116P, RNU7-116P, RP11-804M7.2	Hex2Cer(d16:1/16:0)	rs114949136	chr14_63741079_C_T	14	63741079	4.9e-24	Cadby et al. 2022	rs114949136
RNU7-116P, RP11-804M7.2	Hex2Cer(d16:1/16:0)	rs57107616	chr14_63742859_A_T	14	63742859	2.96e-24	Cadby et al. 2022	rs149700798
RNU7-116P, RP11-804M7.2	Hex2Cer(d16:1/16:0)	rs57107616	chr14_63742859_A_T	14	63742859	2.96e-24	Cadby et al. 2022	rs57107616
RNU7-116P, RP11-804M7.2	Hex2Cer(d16:1/16:0)	rs111719803	chr14_63743083_A_G	14	63743083	1.83e-24	Cadby et al. 2022	rs111719803
RNU7-116P, RP11-804M7.2	Hex2Cer(d16:1/16:0)	rs8022765	chr14_63744432_C_G	14	63744432	8.73e-12	Cadby et al. 2022	rs8022765
RNU7-116P, RP11-804M7.2	Hex2Cer(d16:1/16:0)	rs73267633	chr14_63744941_T_G	14	63744941	8.86e-12	Cadby et al. 2022	rs73267633
RNU7-116P, RP11-804M7.2	Hex2Cer(d16:1/16:0)	rs11850575	chr14_63746289_T_C	14	63746289	5.32e-24	Cadby et al. 2022	rs11850575
RNU7-116P, RP11-804M7.2	Hex2Cer(d16:1/16:0)	rs8020821	chr14_63748090_C_T	14	63748090	1.03e-11	Cadby et al. 2022	rs8020821
RNU7-116P, RP11-804M7.2	Hex2Cer(d16:1/16:0)	rs8020831	chr14_63748119_C_T	14	63748119	5.52e-23	Cadby et al. 2022	rs8020831
RNU7-116P, RP11-804M7.2	Hex2Cer(d16:1/16:0)	rs112905803	chr14_63749430_A_G	14	63749430	3.38e-24	Cadby et al. 2022	rs112905803
RNU7-116P, RP11-804M7.2	Hex2Cer(d16:1/16:0)	rs143286593	chr14_63750241_T_C	14	63750241	5.52e-24	Cadby et al. 2022	rs143286593
RNU7-116P, RP11-804M7.2	Hex2Cer(d16:1/16:0)	rs148325200	chr14_63750386_C_G	14	63750386	3.93e-24	Cadby et al. 2022	rs148325200
RNU7-116P, RP11-804M7.2	Hex2Cer(d16:1/16:0)	rs10144567	chr14_63752883_T_C	14	63752883	2.75e-18	Cadby et al. 2022	rs10144567
RNU7-116P, RP11-804M7.2	Hex2Cer(d16:1/16:0)	rs73267644	chr14_63752909_G_A	14	63752909	5.15e-23	Cadby et al. 2022	rs73267644
RNU7-116P, RP11-804M7.2	Hex2Cer(d16:1/16:0)	rs117213477	chr14_63753143_G_T	14	63753143	5.62e-24	Cadby et al. 2022	rs117213477
RNU7-116P, RP11-804M7.2	Hex2Cer(d16:1/16:0)	rs55683626	chr14_63753574_T_C	14	63753574	5.08e-24	Cadby et al. 2022	rs55683626
RNU7-116P, RP11-804M7.2	Hex2Cer(d16:1/16:0)	rs76463420	chr14_63754465_A_T	14	63754465	5.9e-24	Cadby et al. 2022	rs76463420
RNU7-116P, RP11-804M7.2	Hex2Cer(d16:1/16:0)	rs113953677	chr14_63754943_C_G	14	63754943	1.97e-20	Cadby et al. 2022	rs113953677
RNU7-116P, RP11-804M7.2	Hex2Cer(d16:1/16:0)	rs77876564	chr14_63755282_A_T	14	63755282	1.39e-08	Cadby et al. 2022	rs199776291
RNU7-116P, RP11-804M7.2	Hex2Cer(d16:1/16:0)	rs77876564	chr14_63755282_A_T	14	63755282	5.64e-24	Cadby et al. 2022	rs77876564
RNU7-116P, RP11-804M7.2	Hex2Cer(d16:1/16:0)	rs113865408	chr14_63755968_T_C	14	63755968	5.84e-23	Cadby et al. 2022	rs113865408
RP11-804M7.2, RNU7-116P, RP11-804M7.2	Hex2Cer(d16:1/16:0)	rs118060024	chr14_63757193_C_T	14	63757193	1.67e-22	Cadby et al. 2022	rs118060024
RP11-804M7.2, RNU7-116P, RP11-804M7.2	Hex2Cer(d16:1/16:0)	rs139653795	chr14_63760837_G_A	14	63760837	4.18e-18	Cadby et al. 2022	rs139653795
RP11-804M7.2, RNU7-116P, RP11-804M7.2	Hex2Cer(d16:1/16:0)	rs12879147	chr14_63760878_G_A	14	63760878	7.92e-20	Cadby et al. 2022	rs12879147
RP11-804M7.2, RNU7-116P, RP11-804M7.2	Hex2Cer(d16:1/16:0)	rs1958413	chr14_63761909_C_G	14	63761909	2.13e-08	Cadby et al. 2022	rs1958413
RP11-804M7.2, RP11-804M7.2, RPS28P1	Hex2Cer(d16:1/16:0)	rs138204490	chr14_63763348_T_C	14	63763348	4.31e-18	Cadby et al. 2022	rs138204490
RP11-804M7.2, RP11-804M7.2, RPS28P1	Hex2Cer(d16:1/16:0)	rs4902242	chr14_63763371_T_C	14	63763371	8.68e-20	Cadby et al. 2022	rs4902242
RP11-804M7.2, RP11-804M7.2, RPS28P1	Hex2Cer(d16:1/16:0)	rs11622195	chr14_63763477_A_G	14	63763477	1.21e-08	Cadby et al. 2022	rs11622195
RP11-804M7.2, RP11-804M7.2, RPS28P1	Hex2Cer(d16:1/16:0)	rs7160525	chr14_63765502_G_A	14	63765502	8.58e-43	Cadby et al. 2022	rs7160525
RP11-804M7.2, RP11-804M7.2, RPS28P1	Hex2Cer(d16:1/16:0)	rs17101394	chr14_63765668_G_A	14	63765668	2.31e-43	Cadby et al. 2022	rs17101394
RP11-804M7.2, RP11-804M7.2, RPS28P1	Hex2Cer(d16:1/16:0)	rs8008068	chr14_63766999_A_G	14	63766999	4.66e-43	Cadby et al. 2022	rs8008068
RP11-804M7.2, RP11-804M7.2, RPS28P1	Hex2Cer(d16:1/16:0)	rs8008070	chr14_63767002_A_T	14	63767002	4.61e-43	Cadby et al. 2022	rs8008070
RP11-804M7.2, RPS28P1	Hex2Cer(d16:1/16:0)	rs8012828	chr14_63767262_C_T	14	63767262	2.4e-43	Cadby et al. 2022	rs8012828
RP11-804M7.2, RPS28P1	Hex2Cer(d16:1/16:0)	rs34609767	chr14_63767316_T_G	14	63767316	4.67e-43	Cadby et al. 2022	rs34609767
RP11-804M7.2, RPS28P1	Hex2Cer(d16:1/16:0)	rs4902243	chr14_63767525_A_G	14	63767525	4.54e-43	Cadby et al. 2022	rs4902243
RP11-804M7.2, RPS28P1	Hex2Cer(d16:1/16:0)	rs147822428	chr14_63767982_G_A	14	63767982	1.55e-24	Cadby et al. 2022	rs147822428
RP11-804M7.2, RPS28P1	Hex2Cer(d16:1/16:0)	rs7157785	chr14_63768838_G_T	14	63768838	4.52e-43	Cadby et al. 2022	rs7157785
RP11-804M7.2, RPS28P1	Hex2Cer(d16:1/16:0)	rs34817779	chr14_63769285_C_T	14	63769285	4.61e-43	Cadby et al. 2022	rs34817779
RP11-804M7.2, RPS28P1	Hex2Cer(d16:1/16:0)	rs143042871	chr14_63769287_G_C	14	63769287	8.23e-18	Cadby et al. 2022	rs143042871
RP11-804M7.2, RPS28P1	Hex2Cer(d16:1/16:0)	rs35372182	chr14_63769439_A_G	14	63769439	4.67e-43	Cadby et al. 2022	rs35372182
RP11-804M7.2, RPS28P1	Hex2Cer(d16:1/16:0)	rs11846741	chr14_63771862_A_G	14	63771862	1.32e-14	Cadby et al. 2022	rs11846741
RP11-804M7.2, RPS28P1	Hex2Cer(d16:1/16:0)	rs12897637	chr14_63772633_T_C	14	63772633	3.25e-43	Cadby et al. 2022	rs12897637
RP11-804M7.2, RPS28P1	Hex2Cer(d16:1/16:0)	rs12878001	chr14_63772911_T_G	14	63772911	3.49e-43	Cadby et al. 2022	rs12878001
RP11-804M7.2, RPS28P1	Hex2Cer(d16:1/16:0)	rs12891651	chr14_63773241_C_A	14	63773241	2.03e-20	Cadby et al. 2022	rs12891651
RP11-804M7.2, RPS28P1	Hex2Cer(d16:1/16:0)	rs12891520	chr14_63773264_A_G	14	63773264	2.41e-13	Cadby et al. 2022	rs12891520
RP11-804M7.2, RPS28P1	Hex2Cer(d16:1/16:0)	rs149096129	chr14_63773293_G_A	14	63773293	1.02e-24	Cadby et al. 2022	rs149096129
RP11-804M7.2, RPS28P1	Hex2Cer(d16:1/16:0)	rs79663590	chr14_63773958_A_G	14	63773958	1.61e-24	Cadby et al. 2022	rs79663590
RP11-804M7.2, RPS28P1	Hex2Cer(d16:1/16:0)	rs113188193	chr14_63774185_T_C	14	63774185	2e-20	Cadby et al. 2022	rs113188193
RP11-804M7.2, RPS28P1	Hex2Cer(d16:1/16:0)	rs12897659	chr14_63774599_A_G	14	63774599	1.44e-12	Cadby et al. 2022	rs12897659
RP11-804M7.2, RPS28P1	Hex2Cer(d16:1/16:0)	rs116982134	chr14_63776137_T_C	14	63776137	2.05e-21	Cadby et al. 2022	rs142969393
RP11-804M7.2, RPS28P1	Hex2Cer(d16:1/16:0)	rs4902244	chr14_63775196_A_G	14	63775196	8.46e-34	Cadby et al. 2022	rs4902244
RP11-804M7.2, RPS28P1	Hex2Cer(d16:1/16:0)	rs116982134	chr14_63776137_T_C	14	63776137	2.06e-21	Cadby et al. 2022	rs116982134
RP11-804M7.2, RPS28P1	Hex2Cer(d16:1/16:0)	rs12880477	chr14_63778715_C_A	14	63778715	1.88e-20	Cadby et al. 2022	rs12880477
RP11-804M7.2, RPS28P1	Hex2Cer(d16:1/16:0)	rs35028833	chr14_63778778_G_A	14	63778778	1.59e-12	Cadby et al. 2022	rs35028833
RP11-804M7.2, RPS28P1	Hex2Cer(d16:1/16:0)	rs11848860	chr14_63779220_G_A	14	63779220	2.13e-21	Cadby et al. 2022	rs11848860
RP11-804M7.2, RPS28P1	Hex2Cer(d16:1/16:0)	rs146236048	chr14_63779530_T_C	14	63779530	1.18e-19	Cadby et al. 2022	rs146236048
RP11-804M7.2, RPS28P1	Hex2Cer(d16:1/16:0)	rs2356994	chr14_63779611_T_A	14	63779611	1.08e-19	Cadby et al. 2022	rs2356994
RP11-804M7.2, RPS28P1	Hex2Cer(d16:1/16:0)	rs8003797	chr14_63781831_T_C	14	63781831	1.04e-19	Cadby et al. 2022	rs8003797
RP11-804M7.2, RPS28P1	Hex2Cer(d16:1/16:0)	rs34300343	chr14_63782076_T_C	14	63782076	2.12e-12	Cadby et al. 2022	rs34300343
RP11-804M7.2, RPS28P1	Hex2Cer(d16:1/16:0)	rs35635100	chr14_63782211_C_T	14	63782211	5.61e-20	Cadby et al. 2022	rs35635100
RP11-804M7.2, RPS28P1	Hex2Cer(d16:1/16:0)	rs4480718	chr14_63783544_G_C	14	63783544	1.7e-08	Cadby et al. 2022	rs4480718
RP11-804M7.2, RPS28P1	Hex2Cer(d16:1/16:0)	rs4591051	chr14_63784639_A_C	14	63784639	3.09e-08	Cadby et al. 2022	rs4591051
RP11-804M7.2, RPS28P1	Hex2Cer(d16:1/16:0)	rs2007726	chr14_63786929_G_A	14	63786929	3.23e-08	Cadby et al. 2022	rs2007726
RP11-804M7.2, RPS28P1	Hex2Cer(d16:1/16:0)	rs1158632	chr14_63787744_T_C	14	63787744	2.37e-12	Cadby et al. 2022	rs1158632
RP11-804M7.2, RPS28P1	Hex2Cer(d16:1/16:0)	rs141720811	chr14_63787804_C_T	14	63787804	3.26e-20	Cadby et al. 2022	rs141720811
RP11-804M7.2, RPS28P1	Hex2Cer(d16:1/16:0)	rs12886839	chr14_63788420_G_A	14	63788420	3.35e-08	Cadby et al. 2022	rs12886839
RP11-804M7.2, RPS28P1	Hex2Cer(d16:1/16:0)	rs114540020	chr14_63788693_A_G	14	63788693	4.62e-21	Cadby et al. 2022	rs114540020
RP11-804M7.2, RPS28P1	Hex2Cer(d16:1/16:0)	rs7155129	chr14_63789276_A_T	14	63789276	3.41e-08	Cadby et al. 2022	rs7155129
RP11-804M7.2, RPS28P1	Hex2Cer(d16:1/16:0)	rs11847056	chr14_63789679_A_G	14	63789679	3.96e-08	Cadby et al. 2022	rs11847056
RP11-804M7.2, RPS28P1	Hex2Cer(d16:1/16:0)	rs12878017	chr14_63790481_C_T	14	63790481	3.9e-08	Cadby et al. 2022	rs12878017
RP11-804M7.2, RPS28P1	Hex2Cer(d16:1/16:0)	rs8008552	chr14_63791362_A_T	14	63791362	4.11e-08	Cadby et al. 2022	rs8008552
RP11-804M7.2, RPS28P1	Hex2Cer(d16:1/16:0)	rs12883973	chr14_63791758_A_G	14	63791758	3.6e-08	Cadby et al. 2022	rs12883973
RP11-804M7.2, RPS28P1	Hex2Cer(d16:1/16:0)	rs11845533	chr14_63791786_T_C	14	63791786	3.58e-08	Cadby et al. 2022	rs11845533
RP11-804M7.2, RPS28P1	Hex2Cer(d16:1/16:0)	rs11850357	chr14_63792299_A_C	14	63792299	3.74e-08	Cadby et al. 2022	rs11850357
RP11-804M7.2, RPS28P1	Hex2Cer(d16:1/16:0)	rs8015311	chr14_63792953_A_G	14	63792953	3.72e-08	Cadby et al. 2022	rs8015311
RP11-804M7.2, RPS28P1	Hex2Cer(d16:1/16:0)	rs12890491	chr14_63794257_C_T	14	63794257	3.66e-08	Cadby et al. 2022	rs12890491
RP11-804M7.2, RPS28P1	Hex2Cer(d16:1/16:0)	rs7493843	chr14_63794299_A_G	14	63794299	3.84e-08	Cadby et al. 2022	rs7493843
RP11-804M7.2, RPS28P1	Hex2Cer(d16:1/16:0)	rs35591408	chr14_63794320_G_A	14	63794320	2.79e-12	Cadby et al. 2022	rs35591408
RP11-804M7.2, RPS28P1	Hex2Cer(d16:1/16:0)	rs2149677	chr14_63795017_T_C	14	63795017	3.94e-08	Cadby et al. 2022	rs2149677
RP11-804M7.2, RPS28P1	Hex2Cer(d16:1/16:0)	rs12589129	chr14_63796646_G_A	14	63796646	4.38e-08	Cadby et al. 2022	rs12589129
RP11-804M7.2, RPS28P1	Hex2Cer(d16:1/16:0)	rs4899118	chr14_63797272_A_T	14	63797272	4.36e-08	Cadby et al. 2022	rs4899118
RP11-804M7.2, RPS28P1	Hex2Cer(d16:1/16:0)	rs115005660	chr14_63797740_C_T	14	63797740	6.87e-21	Cadby et al. 2022	rs115005660
RP11-804M7.2, RPS28P1	Hex2Cer(d16:1/16:0)	rs4027515	chr14_63797786_A_G	14	63797786	3.04e-12	Cadby et al. 2022	rs4027515
RP11-804M7.2, RPS28P1	Hex2Cer(d16:1/16:0)	rs4243627	chr14_63798686_G_A	14	63798686	4.32e-08	Cadby et al. 2022	rs4243627
RP11-804M7.2, RPS28P1	Hex2Cer(d16:1/16:0)	rs8005553	chr14_63800181_G_A	14	63800181	4.43e-08	Cadby et al. 2022	rs8005553
RP11-804M7.2, RPS28P1	Hex2Cer(d16:1/16:0)	rs34516595	chr14_63801150_G_C	14	63801150	3.69e-12	Cadby et al. 2022	rs12590203
RP11-804M7.2, RPS28P1	Hex2Cer(d16:1/16:0)	rs11158508	chr14_63801432_A_G	14	63801432	4.43e-08	Cadby et al. 2022	rs11158508
RP11-804M7.2, RPS28P1	Hex2Cer(d16:1/16:0)	rs34516595	chr14_63801150_G_C	14	63801150	2.66e-12	Cadby et al. 2022	rs12892514
RPS28P1, RP11-804M7.2, RPS28P1	Hex2Cer(d16:1/16:0)	rs12892314	chr14_63803617_G_A	14	63803617	4.6e-08	Cadby et al. 2022	rs12892314
RPS28P1, RP11-804M7.2, RPS28P1	Hex2Cer(d16:1/16:0)	rs12892053	chr14_63803682_A_G	14	63803682	4.42e-08	Cadby et al. 2022	rs12892053
RPS28P1, RP11-804M7.2, RPS28P1	Hex2Cer(d16:1/16:0)	rs11845009	chr14_63805529_A_G	14	63805529	4.44e-08	Cadby et al. 2022	rs11845009
RPS28P1, RP11-804M7.2, RPS28P1	Hex2Cer(d16:1/16:0)	rs2356996	chr14_63806073_T_C	14	63806073	4.44e-08	Cadby et al. 2022	rs2356996
RPS28P1, RP11-804M7.2, RPS28P1	Hex2Cer(d16:1/16:0)	rs143928911	chr14_63810757_A_G	14	63810757	8.18e-21	Cadby et al. 2022	rs116931617
RPS28P1, RP11-804M7.2, RPS28P1	Hex2Cer(d16:1/16:0)	rs12586475	chr14_63808291_T_A	14	63808291	4.44e-08	Cadby et al. 2022	rs12586475
RPS28P1, RPS28P1, Y RNA	Hex2Cer(d16:1/16:0)	rs8005831	chr14_63808803_G_A	14	63808803	4.01e-08	Cadby et al. 2022	rs8005831
RPS28P1, RPS28P1, Y RNA	Hex2Cer(d16:1/16:0)	rs12880483	chr14_63808852_A_G	14	63808852	3.92e-12	Cadby et al. 2022	rs12880483
RPS28P1, RPS28P1, Y RNA	Hex2Cer(d16:1/16:0)	rs12880638	chr14_63808950_A_G	14	63808950	4.82e-08	Cadby et al. 2022	rs12880638
RPS28P1, RPS28P1, Y RNA	Hex2Cer(d16:1/16:0)	rs7143343	chr14_63809041_C_T	14	63809041	4.44e-08	Cadby et al. 2022	rs7143343
RPS28P1, RPS28P1, Y RNA	Hex2Cer(d16:1/16:0)	rs11848677	chr14_63809067_A_G	14	63809067	4.82e-08	Cadby et al. 2022	rs11848677
RPS28P1, RPS28P1, Y RNA	Hex2Cer(d16:1/16:0)	rs7143535	chr14_63809207_C_A	14	63809207	4.44e-08	Cadby et al. 2022	rs7143535
RPS28P1, RPS28P1, Y RNA	Hex2Cer(d16:1/16:0)	rs7148088	chr14_63809410_C_G	14	63809410	4.82e-08	Cadby et al. 2022	rs7148088
RPS28P1, RPS28P1, Y RNA	Hex2Cer(d16:1/16:0)	rs7148584	chr14_63809474_G_T	14	63809474	4.44e-08	Cadby et al. 2022	rs7148584
RPS28P1, RPS28P1, Y RNA	Hex2Cer(d16:1/16:0)	rs143928911	chr14_63810757_A_G	14	63810757	6.7e-21	Cadby et al. 2022	rs143928911
RPS28P1, RPS28P1, Y RNA	Hex2Cer(d16:1/16:0)	rs11158510	chr14_63810996_A_G	14	63810996	4.84e-08	Cadby et al. 2022	rs11158510
RPS28P1, RPS28P1, Y RNA	Hex2Cer(d16:1/16:0)	rs35127249	chr14_63811037_G_A	14	63811037	3.63e-12	Cadby et al. 2022	rs35127249
RPS28P1, RPS28P1, Y RNA	Hex2Cer(d16:1/16:0)	rs12892672	chr14_63811236_C_A	14	63811236	3.3e-12	Cadby et al. 2022	rs12892672
RPS28P1, RPS28P1, Y RNA	Hex2Cer(d16:1/16:0)	rs12589296	chr14_63812655_T_A	14	63812655	4.87e-08	Cadby et al. 2022	rs12589296
RPS28P1, RPS28P1, Y RNA	Hex2Cer(d16:1/16:0)	rs11158511	chr14_63812809_T_C	14	63812809	4.87e-08	Cadby et al. 2022	rs11158511
RPS28P1, RPS28P1, Y RNA	Hex2Cer(d16:1/16:0)	rs7147369	chr14_63813042_T_C	14	63813042	4.47e-08	Cadby et al. 2022	rs7147369
RPS28P1, RPS28P1, Y RNA	Hex2Cer(d16:1/16:0)	rs12890345	chr14_63813488_A_G	14	63813488	4.18e-12	Cadby et al. 2022	rs12890345
RPS28P1, RPS28P1, Y RNA	Hex2Cer(d16:1/16:0)	rs12890540	chr14_63813608_A_G	14	63813608	4.89e-08	Cadby et al. 2022	rs12890540
RPS28P1, Y RNA	Hex2Cer(d16:1/16:0)	rs12890345	chr14_63813488_A_G	14	63813488	3.01e-12	Cadby et al. 2022	rs114161428
RPS28P1, Y RNA	Hex2Cer(d16:1/16:0)	rs143928911	chr14_63810757_A_G	14	63810757	9.72e-21	Cadby et al. 2022	rs142689528
RPS28P1, Y RNA	Hex2Cer(d16:1/16:0)	rs112511840	chr14_63815345_T_C	14	63815345	4.91e-08	Cadby et al. 2022	rs12881182
RPS28P1, Y RNA	Hex2Cer(d16:1/16:0)	rs11849093	chr14_63815345_T_C	14	63815345	4.49e-08	Cadby et al. 2022	rs11849093
RPS28P1, Y RNA	Hex2Cer(d16:1/16:0)	rs117834181	chr14_63819000_A_G	14	63819000	3.42e-12	Cadby et al. 2022	rs117834181
RPS28P1, Y RNA	Hex2Cer(d16:1/16:0)	rs12885362	chr14_63819984_G_A	14	63819984	4.47e-08	Cadby et al. 2022	rs12885362
RPS28P1, Y RNA	Hex2Cer(d16:1/16:0)	rs77115255	chr14_63820712_A_G	14	63820712	1.16e-20	Cadby et al. 2022	rs77115255
RPS28P1, Y RNA	Hex2Cer(d16:1/16:0)	rs8007407	chr14_63822911_G_A	14	63822911	8.77e-21	Cadby et al. 2022	rs8007407
RPS28P1, Y RNA	Hex2Cer(d16:1/16:0)	rs141002745	chr14_63823270_C_T	14	63823270	1.16e-20	Cadby et al. 2022	rs141002745
RPS28P1, Y RNA	Hex2Cer(d16:1/16:0)	rs9707224	chr14_63823407_T_C	14	63823407	4.48e-08	Cadby et al. 2022	rs9707224
RPS28P1, Y RNA	Hex2Cer(d16:1/16:0)	rs11158512	chr14_63823743_G_C	14	63823743	4.49e-08	Cadby et al. 2022	rs11158512
RPS28P1, Y RNA	Hex2Cer(d16:1/16:0)	rs12879374	chr14_63824213_T_C	14	63824213	3.51e-12	Cadby et al. 2022	rs12879374
RPS28P1, Y RNA	Hex2Cer(d16:1/16:0)	rs12891915	chr14_63829821_G_A	14	63829821	3.53e-12	Cadby et al. 2022	rs4902245
RPS28P1, Y RNA	Hex2Cer(d16:1/16:0)	rs12891915	chr14_63829821_G_A	14	63829821	3.55e-12	Cadby et al. 2022	rs12891915
RPS28P1, Y RNA	Hex2Cer(d16:1/16:0)	rs146819908	chr14_63831002_G_A	14	63831002	1.04e-20	Cadby et al. 2022	rs146819908
RPS28P1, Y RNA	Hex2Cer(d16:1/16:0)	rs117393850	chr14_63832351_G_A	14	63832351	1.05e-20	Cadby et al. 2022	rs117393850
RPS28P1, Y RNA	Hex2Cer(d16:1/16:0)	rs117152834	chr14_63834110_C_T	14	63834110	1.1e-20	Cadby et al. 2022	rs117152834
RPS28P1, Y RNA	Hex2Cer(d16:1/16:0)	rs4902248	chr14_63834194_C_T	14	63834194	4.62e-08	Cadby et al. 2022	rs4902248
RPS28P1, Y RNA	Hex2Cer(d16:1/16:0)	rs149449980	chr14_63834287_C_T	14	63834287	1.11e-20	Cadby et al. 2022	rs149449980
RPS28P1, Y RNA	Hex2Cer(d16:1/16:0)	rs148202809	chr14_63834393_C_T	14	63834393	1.1e-20	Cadby et al. 2022	rs148202809
RPS28P1, Y RNA	Hex2Cer(d16:1/16:0)	rs7158974	chr14_63835898_A_G	14	63835898	2.64e-08	Cadby et al. 2022	rs7158974
RPS28P1, Y RNA	Hex2Cer(d16:1/16:0)	rs144465871	chr14_63836107_G_A	14	63836107	1.14e-20	Cadby et al. 2022	rs144465871
RPS28P1, Y RNA	Hex2Cer(d16:1/16:0)	rs35984502	chr14_63836340_T_C	14	63836340	3.79e-12	Cadby et al. 2022	rs35984502
RPS28P1, Y RNA	Hex2Cer(d16:1/16:0)	rs117030110	chr14_63837117_A_G	14	63837117	1.17e-20	Cadby et al. 2022	rs117030110
RPS28P1, Y RNA	Hex2Cer(d16:1/16:0)	rs34328391	chr14_63837171_G_A	14	63837171	3.83e-12	Cadby et al. 2022	rs34328391
RPS28P1, Y RNA	Hex2Cer(d16:1/16:0)	rs6573534	chr14_63838714_T_G	14	63838714	2.95e-08	Cadby et al. 2022	rs6573534
RPS28P1, Y RNA	Hex2Cer(d16:1/16:0)	rs75958579	chr14_63839616_G_A	14	63839616	1.25e-20	Cadby et al. 2022	rs75958579
RPS28P1, Y RNA	Hex2Cer(d16:1/16:0)	rs12878348	chr14_63839996_C_T	14	63839996	3.9e-12	Cadby et al. 2022	rs12878348
RPS28P1, Y RNA	Hex2Cer(d16:1/16:0)	rs145218204	chr14_63841210_C_T	14	63841210	1.27e-20	Cadby et al. 2022	rs145218204
Y RNA, RPS28P1, Y RNA	Hex2Cer(d16:1/16:0)	rs7154596	chr14_63843465_T_G	14	63843465	2.99e-08	Cadby et al. 2022	rs7154596
Y RNA, RPS28P1, Y RNA	Hex2Cer(d16:1/16:0)	rs2356998	chr14_63843826_G_A	14	63843826	4.68e-08	Cadby et al. 2022	rs2356998
Y RNA, RPS28P1, Y RNA	Hex2Cer(d16:1/16:0)	rs139278298	chr14_63845096_T_A	14	63845096	1.4e-20	Cadby et al. 2022	rs139278298
Y RNA, RPS28P1, Y RNA	Hex2Cer(d16:1/16:0)	rs139278298	chr14_63845096_T_A	14	63845096	1.41e-20	Cadby et al. 2022	rs117850402
Y RNA, SYNE2, Y RNA, SYNE2	Hex2Cer(d16:1/16:0)	rs138410811	chr14_63849462_T_C	14	63849462	1.5e-20	Cadby et al. 2022	rs138410811
Y RNA, SYNE2, Y RNA, SYNE2	Hex2Cer(d16:1/16:0)	rs34556545	chr14_63850139_C_T	14	63850139	6.8e-12	Cadby et al. 2022	rs34556545
SYNE2, , Y RNA	Hex2Cer(d16:1/16:0)	rs138410811	chr14_63849462_T_C	14	63849462	1.48e-20	Cadby et al. 2022	rs143315154
SYNE2	Hex2Cer(d16:1/16:0)	rs71416319	chr14_63856077_C_T	14	63856077	4.28e-12	Cadby et al. 2022	rs71416319
SYNE2	Hex2Cer(d16:1/16:0)	rs11158516	chr14_63856934_C_T	14	63856934	3.46e-08	Cadby et al. 2022	rs11158516
SYNE2	Hex2Cer(d16:1/16:0)	rs118024635	chr14_63860257_C_A	14	63860257	1.52e-20	Cadby et al. 2022	rs118024635
SYNE2	Hex2Cer(d16:1/16:0)	rs34780876	chr14_63861202_C_T	14	63861202	3.53e-08	Cadby et al. 2022	rs34780876
SYNE2	Hex2Cer(d16:1/16:0)	rs7146821	chr14_63862058_T_C	14	63862058	3.3e-08	Cadby et al. 2022	rs7146821
SYNE2	Hex2Cer(d16:1/16:0)	rs954730	chr14_63863478_A_C	14	63863478	2.86e-08	Cadby et al. 2022	rs954730
SYNE2	Hex2Cer(d16:1/16:0)	rs998241	chr14_63864648_C_A	14	63864648	2.76e-08	Cadby et al. 2022	rs998241
SYNE2	Hex2Cer(d16:1/16:0)	rs1555352937	chr14_63866967_G_GA	14	63866967	1.53e-20	Cadby et al. 2022	rs144245540
SYNE2	Hex2Cer(d16:1/16:0)	rs7160127	chr14_63865806_T_C	14	63865806	2.47e-08	Cadby et al. 2022	rs7160127
SYNE2	Hex2Cer(d16:1/16:0)	rs2210650	chr14_63867692_T_C	14	63867692	2.54e-08	Cadby et al. 2022	rs2210650
SYNE2	Hex2Cer(d16:1/16:0)	rs1959034	chr14_63869761_A_G	14	63869761	2.34e-08	Cadby et al. 2022	rs1959034
SYNE2	Hex2Cer(d16:1/16:0)	rs1959035	chr14_63869779_G_C	14	63869779	2.25e-08	Cadby et al. 2022	rs1959035
SYNE2	Hex2Cer(d16:1/16:0)	rs12878037	chr14_63869912_C_G	14	63869912	2.64e-12	Cadby et al. 2022	rs12878037
SYNE2	Hex2Cer(d16:1/16:0)	rs945030	chr14_63871159_T_C	14	63871159	2.23e-08	Cadby et al. 2022	rs945030
SYNE2	Hex2Cer(d16:1/16:0)	rs12587472	chr14_63871651_C_A	14	63871651	2.22e-08	Cadby et al. 2022	rs12587472
SYNE2	Hex2Cer(d16:1/16:0)	rs149809141	chr14_63872647_G_A	14	63872647	1.52e-20	Cadby et al. 2022	rs149809141
SYNE2	Hex2Cer(d16:1/16:0)	rs79864379	chr14_63873049_G_C	14	63873049	1.53e-20	Cadby et al. 2022	rs79864379
SYNE2	Hex2Cer(d16:1/16:0)	rs8015158	chr14_63873452_A_G	14	63873452	2.09e-08	Cadby et al. 2022	rs8015158
SYNE2	Hex2Cer(d16:1/16:0)	rs8015354	chr14_63873603_A_G	14	63873603	2.09e-08	Cadby et al. 2022	rs8015354
SYNE2	Hex2Cer(d16:1/16:0)	rs112697414	chr14_63873626_G_A	14	63873626	2.22e-08	Cadby et al. 2022	rs112697414
SYNE2	Hex2Cer(d16:1/16:0)	rs4902250	chr14_63876985_C_T	14	63876985	1.02e-20	Cadby et al. 2022	rs4902250
SYNE2	Hex2Cer(d16:1/16:0)	rs6573537	chr14_63878440_G_A	14	63878440	1.87e-08	Cadby et al. 2022	rs6573537
SYNE2	Hex2Cer(d16:1/16:0)	rs8009123	chr14_63879298_G_T	14	63879298	2.14e-08	Cadby et al. 2022	rs8009123
SYNE2	Hex2Cer(d16:1/16:0)	rs4459477	chr14_63879472_C_T	14	63879472	7.34e-21	Cadby et al. 2022	rs4459477
SYNE2	Hex2Cer(d16:1/16:0)	rs75115057	chr14_63881165_G_A	14	63881165	1.44e-12	Cadby et al. 2022	rs75115057
SYNE2	Hex2Cer(d16:1/16:0)	rs66684280	chr14_63882877_G_T	14	63882877	1.03e-20	Cadby et al. 2022	rs66684280
SYNE2	Hex2Cer(d16:1/16:0)	rs8022779	chr14_63883331_T_C	14	63883331	2.52e-08	Cadby et al. 2022	rs8022779
SYNE2	Hex2Cer(d16:1/16:0)	rs8023195	chr14_63884057_G_C	14	63884057	1.13e-20	Cadby et al. 2022	rs8023195
SYNE2	Hex2Cer(d16:1/16:0)	rs10140473	chr14_63884059_C_T	14	63884059	2.66e-08	Cadby et al. 2022	rs10140473
SYNE2	Hex2Cer(d16:1/16:0)	rs12882429	chr14_63884341_G_A	14	63884341	1.29e-12	Cadby et al. 2022	rs12882429
SYNE2	Hex2Cer(d16:1/16:0)	rs34561759	chr14_63884966_G_A	14	63884966	5.52e-21	Cadby et al. 2022	rs34561759
SYNE2	Hex2Cer(d16:1/16:0)	rs12894053	chr14_63886722_A_C	14	63886722	3.33e-09	Cadby et al. 2022	rs12894053
SYNE2	Hex2Cer(d16:1/16:0)	rs12894864	chr14_63887144_A_G	14	63887144	3.99e-09	Cadby et al. 2022	rs12894864
SYNE2	Hex2Cer(d16:1/16:0)	rs8005899	chr14_63887701_T_C	14	63887701	2.35e-09	Cadby et al. 2022	rs8005899
SYNE2	Hex2Cer(d16:1/16:0)	rs7493416	chr14_63888972_T_C	14	63888972	1.3e-08	Cadby et al. 2022	rs7493416
SYNE2	Hex2Cer(d16:1/16:0)	rs73268083	chr14_63889778_C_T	14	63889778	3.2e-08	Cadby et al. 2022	rs73268083
SYNE2	Hex2Cer(d16:1/16:0)	rs73268085	chr14_63889919_A_T	14	63889919	3.21e-08	Cadby et al. 2022	rs73268085
SYNE2	Hex2Cer(d16:1/16:0)	rs35009554	chr14_63889987_T_C	14	63889987	1.93e-12	Cadby et al. 2022	rs35009554
SYNE2	Hex2Cer(d16:1/16:0)	rs10140289	chr14_63890970_G_A	14	63890970	3.53e-08	Cadby et al. 2022	rs10140289
SYNE2	Hex2Cer(d16:1/16:0)	rs12881942	chr14_63891488_C_T	14	63891488	2.53e-12	Cadby et al. 2022	rs12881942
SYNE2	Hex2Cer(d16:1/16:0)	rs12588807	chr14_63896352_C_G	14	63896352	2.85e-12	Cadby et al. 2022	rs12588807
SYNE2	Hex2Cer(d16:1/16:0)	rs11158519	chr14_63897867_G_A	14	63897867	3.54e-17	Cadby et al. 2022	rs11158519
SYNE2	Hex2Cer(d16:1/16:0)	rs2357002	chr14_63903797_A_G	14	63903797	1.46e-08	Cadby et al. 2022	rs2357002
SYNE2	Hex2Cer(d16:1/16:0)	rs11845761	chr14_63906280_C_G	14	63906280	2.17e-12	Cadby et al. 2022	rs11845761
SYNE2	Hex2Cer(d16:1/16:0)	rs2357003	chr14_63907322_A_G	14	63907322	1.67e-08	Cadby et al. 2022	rs2357003
SYNE2	Hex2Cer(d16:1/16:0)	rs2275018	chr14_63909267_G_T	14	63909267	9.3e-09	Cadby et al. 2022	rs2275018
SYNE2	Hex2Cer(d16:1/16:0)	rs11158520	chr14_63910046_T_C	14	63910046	3.47e-12	Cadby et al. 2022	rs11158520
SYNE2	Hex2Cer(d16:1/16:0)	rs12589453	chr14_63910146_G_A	14	63910146	5.77e-12	Cadby et al. 2022	rs12589453
SYNE2	Hex2Cer(d16:1/16:0)	rs11850711	chr14_63911190_A_G	14	63911190	3.57e-12	Cadby et al. 2022	rs11850711
SYNE2	Hex2Cer(d16:1/16:0)	rs6573539	chr14_63912758_C_T	14	63912758	4.94e-12	Cadby et al. 2022	rs6573539
SYNE2	Hex2Cer(d16:1/16:0)	rs12888489	chr14_63913363_C_A	14	63913363	3.61e-12	Cadby et al. 2022	rs12888489
SYNE2	Hex2Cer(d16:1/16:0)	rs386507185	chr14_63913363_C_A	14	63913363	3.67e-12	Cadby et al. 2022	rs12888712
SYNE2	Hex2Cer(d16:1/16:0)	rs7153101	chr14_63914178_G_T	14	63914178	2.12e-08	Cadby et al. 2022	rs7153101
SYNE2	Hex2Cer(d16:1/16:0)	rs7157314	chr14_63914322_C_A	14	63914322	3.7e-08	Cadby et al. 2022	rs7157314
SYNE2	Hex2Cer(d16:1/16:0)	rs7157323	chr14_63914340_C_T	14	63914340	4.47e-08	Cadby et al. 2022	rs7157323
SYNE2	Hex2Cer(d16:1/16:0)	rs12896120	chr14_63914830_T_C	14	63914830	1.64e-11	Cadby et al. 2022	rs12896120
SYNE2	Hex2Cer(d16:1/16:0)	rs12879919	chr14_63915632_A_G	14	63915632	3.85e-13	Cadby et al. 2022	rs12879919
SYNE2	Hex2Cer(d16:1/16:0)	rs7150203	chr14_63916863_T_C	14	63916863	1.26e-10	Cadby et al. 2022	rs7150203
SYNE2	Hex2Cer(d16:1/16:0)	rs8007889	chr14_63919734_A_C	14	63919734	2.5e-10	Cadby et al. 2022	rs8007889
SYNE2	Hex2Cer(d16:1/16:0)	rs8007892	chr14_63919736_A_G	14	63919736	2.52e-10	Cadby et al. 2022	rs8007892
SYNE2	Hex2Cer(d16:1/16:0)	rs17101457	chr14_63920143_T_G	14	63920143	5.29e-10	Cadby et al. 2022	rs17101457
SYNE2	Hex2Cer(d16:1/16:0)	rs12889954	chr14_63920750_T_C	14	63920750	5.45e-12	Cadby et al. 2022	rs12889954
SYNE2	Hex2Cer(d16:1/16:0)	rs76312876	chr14_63936408_G_A	14	63936408	1.46e-11	Cadby et al. 2022	rs76312876
SYNE2	Hex2Cer(d16:1/16:0)	rs12891546	chr14_63939076_G_A	14	63939076	1.97e-12	Cadby et al. 2022	rs12891546
SYNE2	Hex2Cer(d16:1/16:0)	rs7159785	chr14_63939562_G_T	14	63939562	1.59e-10	Cadby et al. 2022	rs12895742
SYNE2	Hex2Cer(d16:1/16:0)	rs7159785	chr14_63939562_G_T	14	63939562	1.77e-10	Cadby et al. 2022	rs7159785
SYNE2	Hex2Cer(d16:1/16:0)	rs3818774	chr14_63941354_T_C	14	63941354	5.69e-12	Cadby et al. 2022	rs3818774
SYNE2	Hex2Cer(d16:1/16:0)	rs33976862	chr14_63942134_G_C	14	63942134	1.83e-12	Cadby et al. 2022	rs33976862
SYNE2	Hex2Cer(d16:1/16:0)	rs12893130	chr14_63942466_G_A	14	63942466	1.87e-10	Cadby et al. 2022	rs12893130
SYNE2	Hex2Cer(d16:1/16:0)	rs12893339	chr14_63942591_G_C	14	63942591	1.52e-10	Cadby et al. 2022	rs12893339
SYNE2	Hex2Cer(d16:1/16:0)	rs4476102	chr14_63947962_C_T	14	63947962	2.03e-10	Cadby et al. 2022	rs35663392
SYNE2	Hex2Cer(d16:1/16:0)	rs9796357	chr14_63947022_G_T	14	63947022	2.37e-12	Cadby et al. 2022	rs9796357
SYNE2	Hex2Cer(d16:1/16:0)	rs4476102	chr14_63947962_C_T	14	63947962	1.74e-10	Cadby et al. 2022	rs4476102
SYNE2	Hex2Cer(d16:1/16:0)	rs35581544	chr14_63948391_C_T	14	63948391	7.7e-12	Cadby et al. 2022	rs35581544
SYNE2	Hex2Cer(d16:1/16:0)	rs4902260	chr14_63950247_A_G	14	63950247	2.68e-10	Cadby et al. 2022	rs4902260
SYNE2	Hex2Cer(d16:1/16:0)	rs3892109	chr14_63950899_C_A	14	63950899	2.6e-10	Cadby et al. 2022	rs3892109
SYNE2	Hex2Cer(d16:1/16:0)	rs8020538	chr14_63953695_C_T	14	63953695	2.29e-10	Cadby et al. 2022	rs8020538
SYNE2	Hex2Cer(d16:1/16:0)	rs10132057	chr14_63955227_T_C	14	63955227	1.44e-10	Cadby et al. 2022	rs10132057
SYNE2	Hex2Cer(d16:1/16:0)	rs10145672	chr14_63955610_G_A	14	63955610	1.44e-10	Cadby et al. 2022	rs10145672
SYNE2	Hex2Cer(d16:1/16:0)	rs8012022	chr14_63955785_A_G	14	63955785	1.44e-10	Cadby et al. 2022	rs8012022
SYNE2	Hex2Cer(d16:1/16:0)	rs8012022	chr14_63955785_A_G	14	63955785	1.43e-10	Cadby et al. 2022	rs34939365
SYNE2	Hex2Cer(d16:1/16:0)	rs28685013	chr14_63957916_T_C	14	63957916	1.44e-10	Cadby et al. 2022	rs28685013
SYNE2	Hex2Cer(d16:1/16:0)	rs34753731	chr14_63964052_G_A	14	63964052	5.88e-12	Cadby et al. 2022	rs34753731
SYNE2	Hex2Cer(d16:1/16:0)	rs12884607	chr14_63967570_G_A	14	63967570	9.19e-12	Cadby et al. 2022	rs12884607
SYNE2	Hex2Cer(d16:1/16:0)	rs12891564	chr14_63969221_G_A	14	63969221	1.01e-11	Cadby et al. 2022	rs12891564
SYNE2	Hex2Cer(d16:1/16:0)	rs2357158	chr14_63969919_A_G	14	63969919	4.21e-10	Cadby et al. 2022	rs2357158
SYNE2	Hex2Cer(d16:1/16:0)	rs35673985	chr14_63971769_A_G	14	63971769	4.25e-10	Cadby et al. 2022	rs35673985
SYNE2	Hex2Cer(d16:1/16:0)	rs34846154	chr14_63973209_T_G	14	63973209	9.35e-12	Cadby et al. 2022	rs34846154
SYNE2	Hex2Cer(d16:1/16:0)	rs34902500	chr14_63973933_C_T	14	63973933	1.01e-11	Cadby et al. 2022	rs34902500
SYNE2	Hex2Cer(d16:1/16:0)	rs34029894	chr14_63984947_C_G	14	63984947	1.25e-11	Cadby et al. 2022	rs34029894
SYNE2	Hex2Cer(d16:1/16:0)	rs17824172	chr14_63987436_A_G	14	63987436	1.2e-11	Cadby et al. 2022	rs17824172
SYNE2	Hex2Cer(d16:1/16:0)	rs60417638	chr14_63989695_G_C	14	63989695	3.78e-12	Cadby et al. 2022	rs60417638
SYNE2	Hex2Cer(d16:1/16:0)	rs3866736	chr14_63991608_A_T	14	63991608	1.01e-11	Cadby et al. 2022	rs3866736
SYNE2	Hex2Cer(d16:1/16:0)	rs8015210	chr14_63998633_C_T	14	63998633	8.88e-12	Cadby et al. 2022	rs8015210
SYNE2	Hex2Cer(d16:1/16:0)	rs17824268	chr14_64001009_T_C	14	64001009	9.46e-12	Cadby et al. 2022	rs17824268
SYNE2	Hex2Cer(d16:1/16:0)	rs17751301	chr14_64003110_C_T	14	64003110	1.11e-11	Cadby et al. 2022	rs17751301
SYNE2	Hex2Cer(d16:1/16:0)	rs34215796	chr14_64003419_C_A	14	64003419	9.31e-12	Cadby et al. 2022	rs34215796
ESR2, SYNE2	Hex2Cer(d16:1/16:0)	rs17766178	chr14_64080328_G_A	14	64080328	2.26e-08	Cadby et al. 2022	rs17766178
SYNE2, ESR2	Hex2Cer(d16:1/16:0)	rs77622144	chr14_64101918_G_T	14	64101918	5.24e-09	Cadby et al. 2022	rs77622144
SYNE2, ESR2	Hex2Cer(d16:1/16:0)	rs78468258	chr14_64102114_C_T	14	64102114	5.5e-09	Cadby et al. 2022	rs78468258
SYNE2, ESR2	Hex2Cer(d16:1/16:0)	rs17825406	chr14_64112856_T_C	14	64112856	1.13e-09	Cadby et al. 2022	rs17825406
SYNE2, ESR2	Hex2Cer(d16:1/16:0)	rs12434783	chr14_64120169_C_T	14	64120169	2.85e-09	Cadby et al. 2022	rs12434783
SYNE2, ESR2	Hex2Cer(d16:1/16:0)	rs58190944	chr14_64138329_T_C	14	64138329	1.11e-09	Cadby et al. 2022	rs58190944
SYNE2, ESR2	Hex2Cer(d16:1/16:0)	rs12432334	chr14_64162896_T_A	14	64162896	3.7e-10	Cadby et al. 2022	rs12432334
SYNE2, ESR2	Hex2Cer(d16:1/16:0)	rs117123923	chr14_64172894_C_A	14	64172894	2.87e-10	Cadby et al. 2022	rs117123923
SYNE2, ESR2	Hex2Cer(d16:1/16:0)	rs113409136	chr14_64179405_T_C	14	64179405	3.6e-09	Cadby et al. 2022	rs113409136
SYNE2, ESR2	Hex2Cer(d16:1/16:0)	rs113409136	chr14_64179405_T_C	14	64179405	3.46e-09	Cadby et al. 2022	rs77957961
SYNE2, ESR2	Hex2Cer(d16:1/16:0)	rs145340769	chr14_64194346_A_G	14	64194346	2.44e-10	Cadby et al. 2022	rs145340769
SYNE2, ESR2	Hex2Cer(d16:1/16:0)	rs17225801	chr14_64198902_T_C	14	64198902	1.62e-10	Cadby et al. 2022	rs17225801
MTHFD1	Hex2Cer(d16:1/16:0)	rs190876775	chr14_64402336_C_T	14	64402336	5.96e-09	Cadby et al. 2022	rs190876775
LINC01722, SPTLC3	Hex2Cer(d16:1/16:0)	rs6041735	chr20_12960001_T_C	20	12960001	1.74e-10	Cadby et al. 2022	rs6041735
LINC01722, SPTLC3	Hex2Cer(d16:1/16:0)	rs3848744	chr20_12962001_A_G	20	12962001	2.21e-11	Cadby et al. 2022	rs3848744
LINC01722, SPTLC3	Hex2Cer(d16:1/16:0)	rs3843765	chr20_12963089_G_A	20	12963089	2.55e-11	Cadby et al. 2022	rs3843765
LINC01722, SPTLC3	Hex2Cer(d16:1/16:0)	rs3848745	chr20_12963419_G_A	20	12963419	2.54e-11	Cadby et al. 2022	rs3848745
LINC01722, SPTLC3	Hex2Cer(d16:1/16:0)	rs3903703	chr20_12965315_A_G	20	12965315	1.77e-11	Cadby et al. 2022	rs3903703
LINC01722, SPTLC3	Hex2Cer(d16:1/16:0)	rs4814173	chr20_12966884_G_C	20	12966884	1.81e-11	Cadby et al. 2022	rs4814173
LINC01722, SPTLC3	Hex2Cer(d16:1/16:0)	rs4813102	chr20_12967235_A_T	20	12967235	1.24e-10	Cadby et al. 2022	rs4813102
LINC01722, SPTLC3	Hex2Cer(d16:1/16:0)	rs3848746	chr20_12969958_A_G	20	12969958	2.14e-11	Cadby et al. 2022	rs3848746
LINC01722, SPTLC3	Hex2Cer(d16:1/16:0)	rs2327452	chr20_12972316_A_C	20	12972316	1.46e-11	Cadby et al. 2022	rs2327452
LINC01722, SPTLC3	Hex2Cer(d16:1/16:0)	rs2327451	chr20_12973286_C_A	20	12973286	2.17e-11	Cadby et al. 2022	rs2327451
LINC01722, SPTLC3	Hex2Cer(d16:1/16:0)	rs4508668	chr20_12974953_T_C	20	12974953	2.88e-11	Cadby et al. 2022	rs4508668
LINC01722, SPTLC3	Hex2Cer(d16:1/16:0)	rs438568	chr20_12978039_A_G	20	12978039	8.92e-17	Cadby et al. 2022	rs438568
LINC01722, SPTLC3	Hex2Cer(d16:1/16:0)	rs4814175	chr20_12978446_A_T	20	12978446	1.29e-16	Cadby et al. 2022	rs4814175
LINC01722, SPTLC3	Hex2Cer(d16:1/16:0)	rs4814176	chr20_12978750_T_C	20	12978750	1.28e-16	Cadby et al. 2022	rs4814176
LINC01722, SPTLC3	Hex2Cer(d16:1/16:0)	rs1321940	chr20_12979237_A_G	20	12979237	1.26e-16	Cadby et al. 2022	rs1321940
LINC01722, SPTLC3	Hex2Cer(d16:1/16:0)	rs6078854	chr20_12979505_T_A	20	12979505	2e-08	Cadby et al. 2022	rs6078854
LINC01722, SPTLC3	Hex2Cer(d16:1/16:0)	rs364585	chr20_12982070_A_G	20	12982070	1e-16	Cadby et al. 2022	rs364585
LINC01722, SPTLC3	Hex2Cer(d16:1/16:0)	rs168622	chr20_12985441_T_G	20	12985441	6.56e-17	Cadby et al. 2022	rs168622
LINC01722, SPTLC3	Hex2Cer(d16:1/16:0)	rs680379	chr20_12988752_A_G	20	12988752	4.22e-17	Cadby et al. 2022	rs680379
LINC01722, SPTLC3	Hex2Cer(d16:1/16:0)	rs686548	chr20_12992873_A_T	20	12992873	3.97e-17	Cadby et al. 2022	rs686548
LINC01722, SPTLC3	Hex2Cer(d16:1/16:0)	rs608994	chr20_13000237_G_A	20	13000237	4.03e-13	Cadby et al. 2022	rs608994
LINC01722, SPTLC3	Hex2Cer(d16:1/16:0)	rs360538	chr20_13003024_A_G	20	13003024	1.49e-10	Cadby et al. 2022	rs360538
SPTLC3, LINC01722, SPTLC3	Hex2Cer(d16:1/16:0)	rs360537	chr20_13004004_A_G	20	13004004	1.28e-10	Cadby et al. 2022	rs360537
SPTLC3	Hex2Cer(d16:1/16:0)	rs3761895	chr20_13009396_T_C	20	13009396	1.96e-10	Cadby et al. 2022	rs3761895
SPTLC3	Hex2Cer(d16:1/16:0)	rs3761893	chr20_13009564_G_A	20	13009564	1.89e-10	Cadby et al. 2022	rs3761893
SPTLC3	Hex2Cer(d16:1/16:0)	rs3859618	chr20_13012870_A_G	20	13012870	1.94e-08	Cadby et al. 2022	rs3859618
SPTLC3	Hex2Cer(d16:1/16:0)	rs6078878	chr20_13013354_T_G	20	13013354	2.28e-08	Cadby et al. 2022	rs6078878
SPTLC3	Hex2Cer(d16:1/16:0)	rs6078880	chr20_13013396_G_T	20	13013396	2.25e-08	Cadby et al. 2022	rs6078880
SPTLC3	Hex2Cer(d16:1/16:0)	rs4814181	chr20_13013839_T_C	20	13013839	2.4e-08	Cadby et al. 2022	rs4814181
SPTLC3	Hex2Cer(d16:1/16:0)	rs3848762	chr20_13014465_T_C	20	13014465	2.44e-08	Cadby et al. 2022	rs3848762
SPTLC3	Hex2Cer(d16:1/16:0)	rs4813105	chr20_13016831_A_G	20	13016831	2.42e-08	Cadby et al. 2022	rs4813105
SPTLC3	Hex2Cer(d16:1/16:0)	rs3843768	chr20_13018415_T_C	20	13018415	2.16e-08	Cadby et al. 2022	rs3843768
SPTLC3	Hex2Cer(d16:1/16:0)	rs3848764	chr20_13018890_T_C	20	13018890	2.03e-08	Cadby et al. 2022	rs3848764
SPTLC3	Hex2Cer(d16:1/16:0)	rs3848765	chr20_13018915_C_T	20	13018915	2.09e-08	Cadby et al. 2022	rs3848765
SPTLC3	Hex2Cer(d16:1/16:0)	rs6078882	chr20_13019061_T_C	20	13019061	2.11e-08	Cadby et al. 2022	rs6078882
SPTLC3	Hex2Cer(d16:1/16:0)	rs6131420	chr20_13019187_A_T	20	13019187	1.98e-08	Cadby et al. 2022	rs6131420
SPTLC3	Hex2Cer(d16:1/16:0)	rs6131421	chr20_13019460_G_A	20	13019460	2.12e-08	Cadby et al. 2022	rs6131421
SPTLC3	Hex2Cer(d16:1/16:0)	rs6074546	chr20_13019610_C_T	20	13019610	2.07e-08	Cadby et al. 2022	rs6074546
SPTLC3	Hex2Cer(d16:1/16:0)	rs6078883	chr20_13019701_T_C	20	13019701	1.43e-08	Cadby et al. 2022	rs6078883
SPTLC3	Hex2Cer(d16:1/16:0)	rs6078884	chr20_13019704_T_G	20	13019704	1.45e-08	Cadby et al. 2022	rs6078884
SPTLC3	Hex2Cer(d16:1/16:0)	rs6078885	chr20_13019729_A_G	20	13019729	1.74e-08	Cadby et al. 2022	rs6078885
SPTLC3	Hex2Cer(d16:1/16:0)	rs3843769	chr20_13020179_G_C	20	13020179	2.17e-08	Cadby et al. 2022	rs3843769
SPTLC3	Hex2Cer(d16:1/16:0)	rs3848766	chr20_13020469_C_A	20	13020469	2.18e-08	Cadby et al. 2022	rs3848766
SPTLC3	Hex2Cer(d16:1/16:0)	rs2327448	chr20_13020568_A_G	20	13020568	2.18e-08	Cadby et al. 2022	rs2327448
SPTLC3	Hex2Cer(d16:1/16:0)	rs2876238	chr20_13020605_T_A	20	13020605	2.18e-08	Cadby et al. 2022	rs2876238
SPTLC3	Hex2Cer(d16:1/16:0)	rs2327447	chr20_13020716_C_A	20	13020716	2.24e-08	Cadby et al. 2022	rs2327447
SPTLC3	Hex2Cer(d16:1/16:0)	rs2327445	chr20_13020940_A_G	20	13020940	2.26e-08	Cadby et al. 2022	rs2327445
SPTLC3	Hex2Cer(d16:1/16:0)	rs3966739	chr20_13021067_A_G	20	13021067	2.27e-08	Cadby et al. 2022	rs3966739
CNTN4	Hex2Cer(d16:1/16:0)	rs182923038	chr3_2872391_A_G	3	2872391	1.06e-08	Cadby et al. 2022	rs182923038
SLCO5A1	Hex2Cer(d16:1/16:0)	rs1873547	chr8_69812676_A_G	8	69812676	1.68e-11	Cadby et al. 2022	rs1873547
SLCO5A1	Hex2Cer(d16:1/16:0)	rs7818415	chr8_69815428_T_A	8	69815428	4.66e-11	Cadby et al. 2022	rs7818415
SLCO5A1	Hex2Cer(d16:1/16:0)	rs7005849	chr8_69815990_C_T	8	69815990	4.41e-11	Cadby et al. 2022	rs7005849
SLCO5A1	Hex2Cer(d16:1/16:0)	rs11783134	chr8_69817628_A_G	8	69817628	4.65e-11	Cadby et al. 2022	rs11783134
SLCO5A1	Hex2Cer(d16:1/16:0)	rs6472487	chr8_69819182_A_G	8	69819182	3.63e-11	Cadby et al. 2022	rs6472487
SLCO5A1	Hex2Cer(d16:1/16:0)	rs6472488	chr8_69819368_G_C	8	69819368	4.82e-11	Cadby et al. 2022	rs6472488
SLCO5A1	Hex2Cer(d16:1/16:0)	rs6472489	chr8_69819634_A_G	8	69819634	1.04e-10	Cadby et al. 2022	rs6472489
SLCO5A1	Hex2Cer(d16:1/16:0)	rs7820300	chr8_69819728_G_A	8	69819728	1.05e-10	Cadby et al. 2022	rs7820300
SLCO5A1	Hex2Cer(d16:1/16:0)	rs7820242	chr8_69819920_A_G	8	69819920	1.02e-10	Cadby et al. 2022	rs7820242
SLCO5A1	Hex2Cer(d16:1/16:0)	rs7820604	chr8_69820001_G_C	8	69820001	1.01e-10	Cadby et al. 2022	rs7820604
SLCO5A1	Hex2Cer(d16:1/16:0)	rs2380604	chr8_69820419_G_T	8	69820419	1e-10	Cadby et al. 2022	rs2380604
SLCO5A1	Hex2Cer(d16:1/16:0)	rs6999934	chr8_69821955_A_G	8	69821955	1.41e-10	Cadby et al. 2022	rs6999934
SLCO5A1	Hex2Cer(d16:1/16:0)	rs7833228	chr8_69827582_G_A	8	69827582	2.61e-10	Cadby et al. 2022	rs7833228
SLCO5A1	Hex2Cer(d16:1/16:0)	rs4738028	chr8_69827751_G_T	8	69827751	1.02e-10	Cadby et al. 2022	rs4738028
SLCO5A1	Hex2Cer(d16:1/16:0)	rs2380606	chr8_69828661_T_C	8	69828661	2.17e-10	Cadby et al. 2022	rs2380606
SLCO5A1, LOC101929759	Hex2Cer(d16:1/16:0)	rs13276735	chr8_69835874_C_G	8	69835874	1.06e-08	Cadby et al. 2022	rs13276735
LOC101929759	Hex2Cer(d16:1/16:0)	rs2890474	chr8_69840188_A_G	8	69840188	2.22e-08	Cadby et al. 2022	rs2890474
CDK4P1, LINC01676	Hex2Cer(d16:1/24:1)	rs61813358	chr1_105526622_T_C	1	105526622	4.96e-08	Cadby et al. 2022	rs61813358
CDK4P1, LINC01676	Hex2Cer(d16:1/24:1)	rs61814762	chr1_105532616_G_T	1	105532616	3.75e-08	Cadby et al. 2022	rs61814762
CTD-2302E22.1, CTD-2302E22.4, CTD-2302E22.1	Hex2Cer(d16:1/24:1)	rs61984009	chr14_63567719_A_G	14	63567719	2.22e-12	Cadby et al. 2022	rs61984009
CTD-2302E22.1, CTD-2302E22.1, GCATP1	Hex2Cer(d16:1/24:1)	rs61984012	chr14_63571350_T_C	14	63571350	2.64e-12	Cadby et al. 2022	rs61984012
CTD-2302E22.1, CTD-2302E22.1, GCATP1	Hex2Cer(d16:1/24:1)	rs78846564	chr14_63571803_C_A	14	63571803	2.85e-12	Cadby et al. 2022	rs78846564
CTD-2302E22.1, CTD-2302E22.1, GCATP1	Hex2Cer(d16:1/24:1)	rs150487314	chr14_63572765_C_T	14	63572765	2.77e-12	Cadby et al. 2022	rs150487314
CTD-2302E22.1, GCATP1	Hex2Cer(d16:1/24:1)	rs56021364	chr14_63576943_C_T	14	63576943	8.27e-12	Cadby et al. 2022	rs56021364
CTD-2302E22.1, GCATP1	Hex2Cer(d16:1/24:1)	rs55758170	chr14_63577175_G_A	14	63577175	8.45e-12	Cadby et al. 2022	rs55758170
CTD-2302E22.1, GCATP1	Hex2Cer(d16:1/24:1)	rs11847033	chr14_63579766_T_G	14	63579766	8.75e-12	Cadby et al. 2022	rs11847033
CTD-2302E22.1, GCATP1	Hex2Cer(d16:1/24:1)	rs11158497	chr14_63581059_G_T	14	63581059	1.79e-11	Cadby et al. 2022	rs11158497
CTD-2302E22.1, GCATP1	Hex2Cer(d16:1/24:1)	rs59420981	chr14_63583250_A_G	14	63583250	1.63e-11	Cadby et al. 2022	rs59420981
CTD-2302E22.1, GCATP1	Hex2Cer(d16:1/24:1)	rs61984020	chr14_63584087_A_G	14	63584087	1.53e-11	Cadby et al. 2022	rs61984020
CTD-2302E22.1, GCATP1	Hex2Cer(d16:1/24:1)	rs61984021	chr14_63584662_A_G	14	63584662	1.64e-11	Cadby et al. 2022	rs61984021
CTD-2302E22.1, GCATP1	Hex2Cer(d16:1/24:1)	rs61508917	chr14_63585746_T_C	14	63585746	1.67e-11	Cadby et al. 2022	rs61508917
CTD-2302E22.1, GCATP1	Hex2Cer(d16:1/24:1)	rs61984023	chr14_63586003_G_A	14	63586003	8.63e-12	Cadby et al. 2022	rs61984023
CTD-2302E22.1, GCATP1	Hex2Cer(d16:1/24:1)	rs111452458	chr14_63586257_A_G	14	63586257	1.76e-11	Cadby et al. 2022	rs111452458
GCATP1, WDR89, CTD-2302E22.1, GCATP1	Hex2Cer(d16:1/24:1)	rs56169803	chr14_63592511_C_T	14	63592511	9.14e-12	Cadby et al. 2022	rs56169803
CTD-2302E22.2, WDR89, GCATP1	Hex2Cer(d16:1/24:1)	rs61984029	chr14_63594648_C_A	14	63594648	9.68e-12	Cadby et al. 2022	rs61984029
HSPE1P2, WDR89	Hex2Cer(d16:1/24:1)	rs61984031	chr14_63604378_A_T	14	63604378	3.97e-12	Cadby et al. 2022	rs61984031
HSPE1P2, WDR89	Hex2Cer(d16:1/24:1)	rs61984033	chr14_63605281_C_A	14	63605281	7.29e-12	Cadby et al. 2022	rs61984033
WDR89	Hex2Cer(d16:1/24:1)	rs61984036	chr14_63608613_A_C	14	63608613	3.64e-12	Cadby et al. 2022	rs61984036
WDR89	Hex2Cer(d16:1/24:1)	rs116977984	chr14_63611235_G_C	14	63611235	2.9e-12	Cadby et al. 2022	rs116977984
RNU6-597P, WDR89	Hex2Cer(d16:1/24:1)	rs118069495	chr14_63613919_G_C	14	63613919	2.8e-12	Cadby et al. 2022	rs118069495
Y RNA, RNU6-597P, WDR89	Hex2Cer(d16:1/24:1)	rs12147764	chr14_63619641_C_G	14	63619641	1.08e-11	Cadby et al. 2022	rs12147764
RNU6-597P, Y RNA, WDR89	Hex2Cer(d16:1/24:1)	rs11845514	chr14_63622566_G_A	14	63622566	5.51e-12	Cadby et al. 2022	rs11845514
Y RNA, WDR89	Hex2Cer(d16:1/24:1)	rs181187188	chr14_63624365_G_A	14	63624365	1.35e-09	Cadby et al. 2022	rs181187188
RNU6-1162P, WDR89	Hex2Cer(d16:1/24:1)	rs61984044	chr14_63628787_C_T	14	63628787	7.97e-13	Cadby et al. 2022	rs61984044
RNU6-1162P, WDR89	Hex2Cer(d16:1/24:1)	rs61984045	chr14_63628796_A_G	14	63628796	8.04e-13	Cadby et al. 2022	rs61984045
RNU6-1162P, WDR89	Hex2Cer(d16:1/24:1)	rs61984046	chr14_63631181_A_G	14	63631181	7.63e-13	Cadby et al. 2022	rs61984046
RNU6-1162P, WDR89	Hex2Cer(d16:1/24:1)	rs61984048	chr14_63632669_T_G	14	63632669	7.49e-13	Cadby et al. 2022	rs61984048
WDR89	Hex2Cer(d16:1/24:1)	rs8020893	chr14_63638461_G_A	14	63638461	9.09e-13	Cadby et al. 2022	rs8020893
WDR89	Hex2Cer(d16:1/24:1)	rs8020833	chr14_63638690_A_G	14	63638690	8.97e-13	Cadby et al. 2022	rs8020833
WDR89	Hex2Cer(d16:1/24:1)	rs61984051	chr14_63639326_C_A	14	63639326	6.41e-13	Cadby et al. 2022	rs61984051
WDR89	Hex2Cer(d16:1/24:1)	rs55665448	chr14_63639697_C_T	14	63639697	6.09e-13	Cadby et al. 2022	rs55665448
WDR89	Hex2Cer(d16:1/24:1)	rs61984055	chr14_63640211_G_A	14	63640211	5.71e-13	Cadby et al. 2022	rs61984055
WDR89	Hex2Cer(d16:1/24:1)	rs8019057	chr14_63641617_T_C	14	63641617	5.85e-13	Cadby et al. 2022	rs73263634
WDR89	Hex2Cer(d16:1/24:1)	rs8019057	chr14_63641617_T_C	14	63641617	1.93e-12	Cadby et al. 2022	rs8019057
WDR89	Hex2Cer(d16:1/24:1)	rs8018194	chr14_63641630_G_C	14	63641630	6.46e-13	Cadby et al. 2022	rs8018194
WDR89	Hex2Cer(d16:1/24:1)	rs8018382	chr14_63641736_G_C	14	63641736	5.76e-13	Cadby et al. 2022	rs8018382
WDR89	Hex2Cer(d16:1/24:1)	rs10498511	chr14_63641820_T_C	14	63641820	5.69e-13	Cadby et al. 2022	rs10498511
WDR89, WDR89, U3	Hex2Cer(d16:1/24:1)	rs61985669	chr14_63641864_A_C	14	63641864	5.67e-13	Cadby et al. 2022	rs61985669
WDR89, WDR89, U3	Hex2Cer(d16:1/24:1)	rs8018872	chr14_63642166_C_T	14	63642166	5.58e-13	Cadby et al. 2022	rs8018872
WDR89, WDR89, U3	Hex2Cer(d16:1/24:1)	rs8003101	chr14_63642568_A_G	14	63642568	5.66e-13	Cadby et al. 2022	rs8003101
WDR89, WDR89, U3	Hex2Cer(d16:1/24:1)	rs8003314	chr14_63642723_A_G	14	63642723	5.48e-13	Cadby et al. 2022	rs8003314
WDR89, WDR89, U3	Hex2Cer(d16:1/24:1)	rs56060943	chr14_63643719_G_A	14	63643719	5.43e-13	Cadby et al. 2022	rs56060943
WDR89, WDR89, U3	Hex2Cer(d16:1/24:1)	rs61985670	chr14_63644066_T_C	14	63644066	5.35e-13	Cadby et al. 2022	rs61985670
WDR89, WDR89, U3	Hex2Cer(d16:1/24:1)	rs8010642	chr14_63645441_G_A	14	63645441	5.29e-13	Cadby et al. 2022	rs8010642
WDR89, WDR89, U3	Hex2Cer(d16:1/24:1)	rs56858295	chr14_63645501_G_T	14	63645501	5.28e-13	Cadby et al. 2022	rs56858295
U3, WDR89, U3	Hex2Cer(d16:1/24:1)	rs77539437	chr14_63647442_C_T	14	63647442	5.02e-13	Cadby et al. 2022	rs77539437
U3, WDR89, U3	Hex2Cer(d16:1/24:1)	rs61985671	chr14_63647647_C_T	14	63647647	5.05e-13	Cadby et al. 2022	rs61985671
U3, WDR89, U3	Hex2Cer(d16:1/24:1)	rs6573528	chr14_63648380_C_T	14	63648380	4.77e-13	Cadby et al. 2022	rs6573528
U3, WDR89, U3	Hex2Cer(d16:1/24:1)	rs61985672	chr14_63649088_T_C	14	63649088	5.52e-13	Cadby et al. 2022	rs61985672
U3, WDR89, U3	Hex2Cer(d16:1/24:1)	rs56342043	chr14_63650107_T_C	14	63650107	5.45e-13	Cadby et al. 2022	rs56342043
U3, WDR89, U3	Hex2Cer(d16:1/24:1)	rs56094435	chr14_63650426_C_A	14	63650426	4.7e-13	Cadby et al. 2022	rs56094435
U3, WDR89, U3	Hex2Cer(d16:1/24:1)	rs61985674	chr14_63651084_T_C	14	63651084	4.66e-13	Cadby et al. 2022	rs61985674
U3, U3, SGPP1	Hex2Cer(d16:1/24:1)	rs7142737	chr14_63653488_C_A	14	63653488	4.57e-13	Cadby et al. 2022	rs140126911
U3, U3, SGPP1	Hex2Cer(d16:1/24:1)	rs7142737	chr14_63653488_C_A	14	63653488	4.39e-13	Cadby et al. 2022	rs7142737
U3, U3, SGPP1	Hex2Cer(d16:1/24:1)	rs17101346	chr14_63654578_A_G	14	63654578	4.26e-13	Cadby et al. 2022	rs17101346
U3, U3, SGPP1	Hex2Cer(d16:1/24:1)	rs56113838	chr14_63654702_T_C	14	63654702	4.34e-13	Cadby et al. 2022	rs56113838
U3, U3, SGPP1	Hex2Cer(d16:1/24:1)	rs56301550	chr14_63655173_G_C	14	63655173	4.28e-13	Cadby et al. 2022	rs56301550
U3, SGPP1	Hex2Cer(d16:1/24:1)	rs55763522	chr14_63656972_A_C	14	63656972	4.42e-13	Cadby et al. 2022	rs55763522
U3, SGPP1	Hex2Cer(d16:1/24:1)	rs61985677	chr14_63657650_A_G	14	63657650	1.02e-12	Cadby et al. 2022	rs61985677
U3, SGPP1	Hex2Cer(d16:1/24:1)	rs139289349	chr14_63658020_C_G	14	63658020	4.15e-13	Cadby et al. 2022	rs139289349
U3, SGPP1	Hex2Cer(d16:1/24:1)	rs9671362	chr14_63658178_A_G	14	63658178	3.95e-13	Cadby et al. 2022	rs9671362
U3, SGPP1	Hex2Cer(d16:1/24:1)	rs55874427	chr14_63658477_A_G	14	63658477	4e-13	Cadby et al. 2022	rs55874427
U3, SGPP1	Hex2Cer(d16:1/24:1)	rs55797516	chr14_63658778_T_C	14	63658778	5.3e-13	Cadby et al. 2022	rs55797516
U3, SGPP1	Hex2Cer(d16:1/24:1)	rs17101348	chr14_63660513_C_T	14	63660513	3.73e-13	Cadby et al. 2022	rs17101348
U3, SGPP1	Hex2Cer(d16:1/24:1)	rs7154883	chr14_63662746_A_T	14	63662746	1.09e-12	Cadby et al. 2022	rs7154883
U3, SGPP1	Hex2Cer(d16:1/24:1)	rs7155351	chr14_63662767_G_T	14	63662767	3.43e-13	Cadby et al. 2022	rs7155351
U3, SGPP1	Hex2Cer(d16:1/24:1)	rs8017282	chr14_63662896_C_T	14	63662896	3.85e-13	Cadby et al. 2022	rs8017282
U3, SGPP1	Hex2Cer(d16:1/24:1)	rs8013242	chr14_63663335_T_C	14	63663335	4.78e-13	Cadby et al. 2022	rs8013242
U3, SGPP1	Hex2Cer(d16:1/24:1)	rs8018034	chr14_63664346_G_T	14	63664346	3.69e-13	Cadby et al. 2022	rs8018034
U3, SGPP1	Hex2Cer(d16:1/24:1)	rs11847188	chr14_63664859_A_G	14	63664859	1.02e-12	Cadby et al. 2022	rs11847188
U3, SGPP1	Hex2Cer(d16:1/24:1)	rs11847332	chr14_63665006_G_A	14	63665006	3.23e-13	Cadby et al. 2022	rs11847332
U3, SGPP1	Hex2Cer(d16:1/24:1)	rs61985680	chr14_63665513_G_A	14	63665513	3.23e-13	Cadby et al. 2022	rs61985680
U3, SGPP1	Hex2Cer(d16:1/24:1)	rs61985681	chr14_63665658_G_A	14	63665658	3.21e-13	Cadby et al. 2022	rs61985681
U3, SGPP1	Hex2Cer(d16:1/24:1)	rs7141460	chr14_63666022_C_G	14	63666022	3.19e-13	Cadby et al. 2022	rs7141460
U3, SGPP1	Hex2Cer(d16:1/24:1)	rs6573529	chr14_63666438_C_G	14	63666438	3.2e-13	Cadby et al. 2022	rs6573529
U3, SGPP1	Hex2Cer(d16:1/24:1)	rs61985682	chr14_63666943_G_A	14	63666943	4.09e-13	Cadby et al. 2022	rs61985682
U3, SGPP1	Hex2Cer(d16:1/24:1)	rs61692440	chr14_63667423_C_T	14	63667423	2.95e-13	Cadby et al. 2022	rs73263671
U3, SGPP1	Hex2Cer(d16:1/24:1)	rs61692440	chr14_63667423_C_T	14	63667423	1.04e-11	Cadby et al. 2022	rs61692440
U3, SGPP1	Hex2Cer(d16:1/24:1)	rs7149625	chr14_63670501_G_T	14	63670501	2.68e-13	Cadby et al. 2022	rs7149625
U3, SGPP1	Hex2Cer(d16:1/24:1)	rs56247501	chr14_63670753_G_C	14	63670753	8.62e-13	Cadby et al. 2022	rs56247501
U3, SGPP1	Hex2Cer(d16:1/24:1)	rs61985687	chr14_63671504_C_T	14	63671504	3.71e-13	Cadby et al. 2022	rs61985687
U3, SGPP1	Hex2Cer(d16:1/24:1)	rs56973820	chr14_63672254_C_A	14	63672254	3.63e-13	Cadby et al. 2022	rs56973820
U3, SGPP1	Hex2Cer(d16:1/24:1)	rs61985689	chr14_63673607_G_A	14	63673607	3.54e-13	Cadby et al. 2022	rs61985689
U3, SGPP1	Hex2Cer(d16:1/24:1)	rs73263676	chr14_63674233_G_A	14	63674233	2.91e-13	Cadby et al. 2022	rs73263676
U3, SGPP1	Hex2Cer(d16:1/24:1)	rs61985690	chr14_63675022_G_A	14	63675022	2.53e-13	Cadby et al. 2022	rs61985690
U3, SGPP1	Hex2Cer(d16:1/24:1)	rs113085196	chr14_63676675_T_C	14	63676675	2.58e-13	Cadby et al. 2022	rs113085196
U3, SGPP1	Hex2Cer(d16:1/24:1)	rs7154718	chr14_63677107_A_G	14	63677107	1.01e-12	Cadby et al. 2022	rs7154718
U3, SGPP1	Hex2Cer(d16:1/24:1)	rs61985691	chr14_63677322_G_A	14	63677322	4.95e-13	Cadby et al. 2022	rs61985691
U3, SGPP1	Hex2Cer(d16:1/24:1)	rs146442863	chr14_63352609_C_A	14	63352609	5.94e-15	Cadby et al. 2022	rs17101355
SGPP1, U3, SGPP1	Hex2Cer(d16:1/24:1)	rs12147926	chr14_63680859_G_A	14	63680859	1.06e-15	Cadby et al. 2022	rs12147926
SGPP1, U3, SGPP1	Hex2Cer(d16:1/24:1)	rs147173826	chr14_63681574_C_T	14	63681574	1.02e-15	Cadby et al. 2022	rs147173826
SGPP1	Hex2Cer(d16:1/24:1)	rs11850853	chr14_63685243_C_T	14	63685243	9.39e-16	Cadby et al. 2022	rs11850853
SGPP1	Hex2Cer(d16:1/24:1)	rs55706628	chr14_63687584_G_C	14	63687584	2.56e-15	Cadby et al. 2022	rs55706628
SGPP1	Hex2Cer(d16:1/24:1)	rs11846081	chr14_63688262_A_G	14	63688262	8.17e-16	Cadby et al. 2022	rs11846081
SGPP1	Hex2Cer(d16:1/24:1)	rs11846081	chr14_63688262_A_G	14	63688262	4.95e-16	Cadby et al. 2022	rs113338490
SGPP1	Hex2Cer(d16:1/24:1)	rs8019280	chr14_63689500_A_G	14	63689500	1.05e-15	Cadby et al. 2022	rs8019280
SGPP1	Hex2Cer(d16:1/24:1)	rs8017835	chr14_63694608_A_C	14	63694608	9.95e-16	Cadby et al. 2022	rs8017835
SGPP1	Hex2Cer(d16:1/24:1)	rs73265705	chr14_63696319_T_C	14	63696319	9.43e-16	Cadby et al. 2022	rs73265705
SGPP1	Hex2Cer(d16:1/24:1)	rs111406613	chr14_63696843_G_A	14	63696843	9.31e-16	Cadby et al. 2022	rs111406613
SGPP1	Hex2Cer(d16:1/24:1)	rs7148755	chr14_63697110_T_C	14	63697110	1.82e-15	Cadby et al. 2022	rs7148755
SGPP1	Hex2Cer(d16:1/24:1)	rs3742622	chr14_63698308_G_T	14	63698308	4.07e-16	Cadby et al. 2022	rs3742622
SGPP1	Hex2Cer(d16:1/24:1)	rs17101371	chr14_63699108_C_G	14	63699108	1.94e-15	Cadby et al. 2022	rs17101371
SGPP1	Hex2Cer(d16:1/24:1)	rs7156468	chr14_63702119_C_A	14	63702119	5.94e-16	Cadby et al. 2022	rs7156468
SGPP1	Hex2Cer(d16:1/24:1)	rs73265719	chr14_63703275_A_G	14	63703275	6.78e-16	Cadby et al. 2022	rs73265719
SGPP1	Hex2Cer(d16:1/24:1)	rs7157815	chr14_63704023_C_T	14	63704023	5.94e-16	Cadby et al. 2022	rs7157815
SGPP1	Hex2Cer(d16:1/24:1)	rs113431361	chr14_63704032_G_A	14	63704032	6.63e-16	Cadby et al. 2022	rs113431361
SGPP1	Hex2Cer(d16:1/24:1)	rs4346121	chr14_63705611_C_T	14	63705611	2.76e-15	Cadby et al. 2022	rs4346121
SGPP1	Hex2Cer(d16:1/24:1)	rs113023275	chr14_63705633_G_A	14	63705633	5.9e-16	Cadby et al. 2022	rs113023275
SGPP1	Hex2Cer(d16:1/24:1)	rs11158502	chr14_63707132_C_T	14	63707132	1e-14	Cadby et al. 2022	rs11158502
SGPP1	Hex2Cer(d16:1/24:1)	rs11158503	chr14_63707207_G_A	14	63707207	5.94e-16	Cadby et al. 2022	rs11158503
SGPP1	Hex2Cer(d16:1/24:1)	rs11158504	chr14_63707232_C_T	14	63707232	6.62e-16	Cadby et al. 2022	rs11158504
SGPP1	Hex2Cer(d16:1/24:1)	rs11158505	chr14_63707304_C_T	14	63707304	6.54e-10	Cadby et al. 2022	rs11158505
SGPP1	Hex2Cer(d16:1/24:1)	rs11158506	chr14_63707440_C_G	14	63707440	5.9e-16	Cadby et al. 2022	rs11158506
SGPP1	Hex2Cer(d16:1/24:1)	rs11849082	chr14_63709073_A_C	14	63709073	6.44e-16	Cadby et al. 2022	rs11849082
SGPP1	Hex2Cer(d16:1/24:1)	rs17101374	chr14_63709614_T_C	14	63709614	5.76e-16	Cadby et al. 2022	rs17101374
SGPP1	Hex2Cer(d16:1/24:1)	rs7156219	chr14_63710409_C_T	14	63710409	5.68e-16	Cadby et al. 2022	rs7156219
SGPP1	Hex2Cer(d16:1/24:1)	rs113406905	chr14_63711212_C_G	14	63711212	5.61e-16	Cadby et al. 2022	rs113406905
SGPP1	Hex2Cer(d16:1/24:1)	rs148590087	chr14_63716983_G_A	14	63716983	7.36e-16	Cadby et al. 2022	rs148590087
SGPP1	Hex2Cer(d16:1/24:1)	rs73265743	chr14_63717931_A_G	14	63717931	6.55e-16	Cadby et al. 2022	rs73265743
SGPP1	Hex2Cer(d16:1/24:1)	rs111774795	chr14_63718017_A_G	14	63718017	4.6e-16	Cadby et al. 2022	rs111774795
SGPP1	Hex2Cer(d16:1/24:1)	rs73265745	chr14_63718583_A_G	14	63718583	4.6e-16	Cadby et al. 2022	rs73265745
SGPP1	Hex2Cer(d16:1/24:1)	rs8003077	chr14_63721875_C_T	14	63721875	4.46e-16	Cadby et al. 2022	rs8003077
SGPP1	Hex2Cer(d16:1/24:1)	rs11845765	chr14_63725032_T_G	14	63725032	6.19e-16	Cadby et al. 2022	rs11845765
SGPP1	Hex2Cer(d16:1/24:1)	rs11846761	chr14_63725366_T_A	14	63725366	6.19e-16	Cadby et al. 2022	rs11846761
SGPP1	Hex2Cer(d16:1/24:1)	rs11850599	chr14_63725367_C_A	14	63725367	6.17e-16	Cadby et al. 2022	rs11850599
SGPP1	Hex2Cer(d16:1/24:1)	rs2031941	chr14_63725407_C_T	14	63725407	4.3e-16	Cadby et al. 2022	rs2031941
SGPP1	Hex2Cer(d16:1/24:1)	rs2031940	chr14_63725586_G_A	14	63725586	4.22e-16	Cadby et al. 2022	rs2031940
SGPP1	Hex2Cer(d16:1/24:1)	rs56015314	chr14_63725686_C_T	14	63725686	6.65e-16	Cadby et al. 2022	rs56015314
SGPP1	Hex2Cer(d16:1/24:1)	rs8006901	chr14_63727741_A_C	14	63727741	4.16e-16	Cadby et al. 2022	rs8006901
SGPP1, SGPP1, EIF2S2P1	Hex2Cer(d16:1/24:1)	rs78629217	chr14_63728287_C_G	14	63728287	5.89e-16	Cadby et al. 2022	rs78629217
SGPP1, SGPP1, EIF2S2P1	Hex2Cer(d16:1/24:1)	rs113375480	chr14_63729417_C_T	14	63729417	4.08e-16	Cadby et al. 2022	rs113375480
SGPP1, SGPP1, EIF2S2P1	Hex2Cer(d16:1/24:1)	rs150113282	chr14_63729475_G_A	14	63729475	5.86e-16	Cadby et al. 2022	rs150113282
SGPP1, SGPP1, EIF2S2P1	Hex2Cer(d16:1/24:1)	rs56280069	chr14_63729619_C_T	14	63729619	5.83e-16	Cadby et al. 2022	rs56280069
SGPP1, EIF2S2P1, SGPP1, EIF2S2P1	Hex2Cer(d16:1/24:1)	rs56388534	chr14_63729780_C_T	14	63729780	5.82e-16	Cadby et al. 2022	rs56388534
SGPP1, EIF2S2P1, SGPP1, EIF2S2P1	Hex2Cer(d16:1/24:1)	rs141948304	chr14_63731346_A_G	14	63731346	3.91e-15	Cadby et al. 2022	rs73265756
SGPP1, EIF2S2P1, SGPP1, EIF2S2P1	Hex2Cer(d16:1/24:1)	rs141948304	chr14_63731346_A_G	14	63731346	6.23e-16	Cadby et al. 2022	rs141948304
SGPP1, EIF2S2P1, RNU7-116P, SGPP1, EIF2S2P1	Hex2Cer(d16:1/24:1)	rs55919053	chr14_63732360_C_A	14	63732360	5.59e-16	Cadby et al. 2022	rs55919053
SGPP1, EIF2S2P1, RNU7-116P, SGPP1, EIF2S2P1	Hex2Cer(d16:1/24:1)	rs56051693	chr14_63732428_A_G	14	63732428	5.64e-16	Cadby et al. 2022	rs56051693
RNU7-116P, EIF2S2P1	Hex2Cer(d16:1/24:1)	rs73267621	chr14_63735775_T_C	14	63735775	3.68e-16	Cadby et al. 2022	rs73267621
EIF2S2P1, RNU7-116P, RNU7-116P, RP11-804M7.2	Hex2Cer(d16:1/24:1)	rs56105514	chr14_63739915_T_G	14	63739915	4.99e-16	Cadby et al. 2022	rs56105514
EIF2S2P1, RNU7-116P, RNU7-116P, RP11-804M7.2	Hex2Cer(d16:1/24:1)	rs11844499	chr14_63740129_C_T	14	63740129	4.8e-16	Cadby et al. 2022	rs11844499
EIF2S2P1, RNU7-116P, RNU7-116P, RP11-804M7.2	Hex2Cer(d16:1/24:1)	rs11845405	chr14_63740518_A_C	14	63740518	3.64e-16	Cadby et al. 2022	rs11845405
EIF2S2P1, RNU7-116P, RNU7-116P, RP11-804M7.2	Hex2Cer(d16:1/24:1)	rs11845471	chr14_63740552_C_T	14	63740552	5.09e-16	Cadby et al. 2022	rs11845471
RNU7-116P, RNU7-116P, RP11-804M7.2	Hex2Cer(d16:1/24:1)	rs114949136	chr14_63741079_C_T	14	63741079	5e-16	Cadby et al. 2022	rs114949136
RNU7-116P, RP11-804M7.2	Hex2Cer(d16:1/24:1)	rs57107616	chr14_63742859_A_T	14	63742859	4.73e-16	Cadby et al. 2022	rs149700798
RNU7-116P, RP11-804M7.2	Hex2Cer(d16:1/24:1)	rs57107616	chr14_63742859_A_T	14	63742859	4.72e-16	Cadby et al. 2022	rs57107616
RNU7-116P, RP11-804M7.2	Hex2Cer(d16:1/24:1)	rs111719803	chr14_63743083_A_G	14	63743083	3.55e-16	Cadby et al. 2022	rs111719803
RNU7-116P, RP11-804M7.2	Hex2Cer(d16:1/24:1)	rs11850575	chr14_63746289_T_C	14	63746289	4.56e-16	Cadby et al. 2022	rs11850575
RNU7-116P, RP11-804M7.2	Hex2Cer(d16:1/24:1)	rs8020831	chr14_63748119_C_T	14	63748119	9.18e-16	Cadby et al. 2022	rs8020831
RNU7-116P, RP11-804M7.2	Hex2Cer(d16:1/24:1)	rs112905803	chr14_63749430_A_G	14	63749430	2.39e-16	Cadby et al. 2022	rs112905803
RNU7-116P, RP11-804M7.2	Hex2Cer(d16:1/24:1)	rs143286593	chr14_63750241_T_C	14	63750241	3.93e-16	Cadby et al. 2022	rs143286593
RNU7-116P, RP11-804M7.2	Hex2Cer(d16:1/24:1)	rs148325200	chr14_63750386_C_G	14	63750386	3.71e-16	Cadby et al. 2022	rs148325200
RNU7-116P, RP11-804M7.2	Hex2Cer(d16:1/24:1)	rs10144567	chr14_63752883_T_C	14	63752883	1.58e-11	Cadby et al. 2022	rs10144567
RNU7-116P, RP11-804M7.2	Hex2Cer(d16:1/24:1)	rs73267644	chr14_63752909_G_A	14	63752909	8.23e-16	Cadby et al. 2022	rs73267644
RNU7-116P, RP11-804M7.2	Hex2Cer(d16:1/24:1)	rs117213477	chr14_63753143_G_T	14	63753143	4.92e-16	Cadby et al. 2022	rs117213477
RNU7-116P, RP11-804M7.2	Hex2Cer(d16:1/24:1)	rs55683626	chr14_63753574_T_C	14	63753574	4.38e-16	Cadby et al. 2022	rs55683626
RNU7-116P, RP11-804M7.2	Hex2Cer(d16:1/24:1)	rs76463420	chr14_63754465_A_T	14	63754465	5.89e-16	Cadby et al. 2022	rs76463420
RNU7-116P, RP11-804M7.2	Hex2Cer(d16:1/24:1)	rs113953677	chr14_63754943_C_G	14	63754943	4.33e-13	Cadby et al. 2022	rs113953677
RNU7-116P, RP11-804M7.2	Hex2Cer(d16:1/24:1)	rs77876564	chr14_63755282_A_T	14	63755282	4.36e-16	Cadby et al. 2022	rs77876564
RNU7-116P, RP11-804M7.2	Hex2Cer(d16:1/24:1)	rs113865408	chr14_63755968_T_C	14	63755968	7.34e-16	Cadby et al. 2022	rs113865408
RP11-804M7.2, RNU7-116P, RP11-804M7.2	Hex2Cer(d16:1/24:1)	rs118060024	chr14_63757193_C_T	14	63757193	4.31e-15	Cadby et al. 2022	rs118060024
RP11-804M7.2, RNU7-116P, RP11-804M7.2	Hex2Cer(d16:1/24:1)	rs139653795	chr14_63760837_G_A	14	63760837	5.47e-12	Cadby et al. 2022	rs139653795
RP11-804M7.2, RNU7-116P, RP11-804M7.2	Hex2Cer(d16:1/24:1)	rs12879147	chr14_63760878_G_A	14	63760878	3.43e-11	Cadby et al. 2022	rs12879147
RP11-804M7.2, RP11-804M7.2, RPS28P1	Hex2Cer(d16:1/24:1)	rs138204490	chr14_63763348_T_C	14	63763348	5.42e-12	Cadby et al. 2022	rs138204490
RP11-804M7.2, RP11-804M7.2, RPS28P1	Hex2Cer(d16:1/24:1)	rs4902242	chr14_63763371_T_C	14	63763371	2.94e-11	Cadby et al. 2022	rs4902242
RP11-804M7.2, RP11-804M7.2, RPS28P1	Hex2Cer(d16:1/24:1)	rs7160525	chr14_63765502_G_A	14	63765502	7.52e-27	Cadby et al. 2022	rs7160525
RP11-804M7.2, RP11-804M7.2, RPS28P1	Hex2Cer(d16:1/24:1)	rs17101394	chr14_63765668_G_A	14	63765668	3.43e-27	Cadby et al. 2022	rs17101394
RP11-804M7.2, RP11-804M7.2, RPS28P1	Hex2Cer(d16:1/24:1)	rs8008068	chr14_63766999_A_G	14	63766999	6.57e-27	Cadby et al. 2022	rs8008068
RP11-804M7.2, RP11-804M7.2, RPS28P1	Hex2Cer(d16:1/24:1)	rs8008070	chr14_63767002_A_T	14	63767002	6.48e-27	Cadby et al. 2022	rs8008070
RP11-804M7.2, RPS28P1	Hex2Cer(d16:1/24:1)	rs8012828	chr14_63767262_C_T	14	63767262	3.83e-27	Cadby et al. 2022	rs8012828
RP11-804M7.2, RPS28P1	Hex2Cer(d16:1/24:1)	rs34609767	chr14_63767316_T_G	14	63767316	4.7e-27	Cadby et al. 2022	rs34609767
RP11-804M7.2, RPS28P1	Hex2Cer(d16:1/24:1)	rs4902243	chr14_63767525_A_G	14	63767525	3.65e-27	Cadby et al. 2022	rs4902243
RP11-804M7.2, RPS28P1	Hex2Cer(d16:1/24:1)	rs147822428	chr14_63767982_G_A	14	63767982	9.5e-18	Cadby et al. 2022	rs147822428
RP11-804M7.2, RPS28P1	Hex2Cer(d16:1/24:1)	rs7157785	chr14_63768838_G_T	14	63768838	4.76e-27	Cadby et al. 2022	rs7157785
RP11-804M7.2, RPS28P1	Hex2Cer(d16:1/24:1)	rs34817779	chr14_63769285_C_T	14	63769285	4.75e-27	Cadby et al. 2022	rs34817779
RP11-804M7.2, RPS28P1	Hex2Cer(d16:1/24:1)	rs143042871	chr14_63769287_G_C	14	63769287	3.47e-13	Cadby et al. 2022	rs143042871
RP11-804M7.2, RPS28P1	Hex2Cer(d16:1/24:1)	rs35372182	chr14_63769439_A_G	14	63769439	4.76e-27	Cadby et al. 2022	rs35372182
RP11-804M7.2, RPS28P1	Hex2Cer(d16:1/24:1)	rs12897637	chr14_63772633_T_C	14	63772633	1.7e-27	Cadby et al. 2022	rs12897637
RP11-804M7.2, RPS28P1	Hex2Cer(d16:1/24:1)	rs12878001	chr14_63772911_T_G	14	63772911	1.84e-27	Cadby et al. 2022	rs12878001
RP11-804M7.2, RPS28P1	Hex2Cer(d16:1/24:1)	rs12891651	chr14_63773241_C_A	14	63773241	1.78e-12	Cadby et al. 2022	rs12891651
RP11-804M7.2, RPS28P1	Hex2Cer(d16:1/24:1)	rs149096129	chr14_63773293_G_A	14	63773293	8.27e-18	Cadby et al. 2022	rs149096129
RP11-804M7.2, RPS28P1	Hex2Cer(d16:1/24:1)	rs79663590	chr14_63773958_A_G	14	63773958	4.96e-19	Cadby et al. 2022	rs79663590
RP11-804M7.2, RPS28P1	Hex2Cer(d16:1/24:1)	rs113188193	chr14_63774185_T_C	14	63774185	6.68e-16	Cadby et al. 2022	rs113188193
RP11-804M7.2, RPS28P1	Hex2Cer(d16:1/24:1)	rs116982134	chr14_63776137_T_C	14	63776137	3.3e-15	Cadby et al. 2022	rs142969393
RP11-804M7.2, RPS28P1	Hex2Cer(d16:1/24:1)	rs4902244	chr14_63775196_A_G	14	63775196	3e-21	Cadby et al. 2022	rs4902244
RP11-804M7.2, RPS28P1	Hex2Cer(d16:1/24:1)	rs116982134	chr14_63776137_T_C	14	63776137	3.31e-15	Cadby et al. 2022	rs116982134
RP11-804M7.2, RPS28P1	Hex2Cer(d16:1/24:1)	rs12880477	chr14_63778715_C_A	14	63778715	6.18e-16	Cadby et al. 2022	rs12880477
RP11-804M7.2, RPS28P1	Hex2Cer(d16:1/24:1)	rs11848860	chr14_63779220_G_A	14	63779220	3.4e-15	Cadby et al. 2022	rs11848860
RP11-804M7.2, RPS28P1	Hex2Cer(d16:1/24:1)	rs146236048	chr14_63779530_T_C	14	63779530	1.38e-14	Cadby et al. 2022	rs146236048
RP11-804M7.2, RPS28P1	Hex2Cer(d16:1/24:1)	rs2356994	chr14_63779611_T_A	14	63779611	9.47e-16	Cadby et al. 2022	rs2356994
RP11-804M7.2, RPS28P1	Hex2Cer(d16:1/24:1)	rs8003797	chr14_63781831_T_C	14	63781831	9.64e-16	Cadby et al. 2022	rs8003797
RP11-804M7.2, RPS28P1	Hex2Cer(d16:1/24:1)	rs35635100	chr14_63782211_C_T	14	63782211	8.89e-16	Cadby et al. 2022	rs35635100
RP11-804M7.2, RPS28P1	Hex2Cer(d16:1/24:1)	rs141720811	chr14_63787804_C_T	14	63787804	1.69e-14	Cadby et al. 2022	rs141720811
RP11-804M7.2, RPS28P1	Hex2Cer(d16:1/24:1)	rs114540020	chr14_63788693_A_G	14	63788693	4.39e-15	Cadby et al. 2022	rs114540020
RP11-804M7.2, RPS28P1	Hex2Cer(d16:1/24:1)	rs115005660	chr14_63797740_C_T	14	63797740	5.66e-15	Cadby et al. 2022	rs115005660
RPS28P1, RP11-804M7.2, RPS28P1	Hex2Cer(d16:1/24:1)	rs143928911	chr14_63810757_A_G	14	63810757	7.33e-15	Cadby et al. 2022	rs116931617
RPS28P1, RPS28P1, Y RNA	Hex2Cer(d16:1/24:1)	rs143928911	chr14_63810757_A_G	14	63810757	5.73e-15	Cadby et al. 2022	rs143928911
RPS28P1, Y RNA	Hex2Cer(d16:1/24:1)	rs143928911	chr14_63810757_A_G	14	63810757	8.07e-15	Cadby et al. 2022	rs142689528
RPS28P1, Y RNA	Hex2Cer(d16:1/24:1)	rs77115255	chr14_63820712_A_G	14	63820712	8.62e-15	Cadby et al. 2022	rs77115255
RPS28P1, Y RNA	Hex2Cer(d16:1/24:1)	rs8007407	chr14_63822911_G_A	14	63822911	7.1e-15	Cadby et al. 2022	rs8007407
RPS28P1, Y RNA	Hex2Cer(d16:1/24:1)	rs141002745	chr14_63823270_C_T	14	63823270	9.37e-15	Cadby et al. 2022	rs141002745
RPS28P1, Y RNA	Hex2Cer(d16:1/24:1)	rs146819908	chr14_63831002_G_A	14	63831002	8.18e-15	Cadby et al. 2022	rs146819908
RPS28P1, Y RNA	Hex2Cer(d16:1/24:1)	rs117393850	chr14_63832351_G_A	14	63832351	8.29e-15	Cadby et al. 2022	rs117393850
RPS28P1, Y RNA	Hex2Cer(d16:1/24:1)	rs117152834	chr14_63834110_C_T	14	63834110	8.62e-15	Cadby et al. 2022	rs117152834
RPS28P1, Y RNA	Hex2Cer(d16:1/24:1)	rs149449980	chr14_63834287_C_T	14	63834287	8.64e-15	Cadby et al. 2022	rs149449980
RPS28P1, Y RNA	Hex2Cer(d16:1/24:1)	rs148202809	chr14_63834393_C_T	14	63834393	8.63e-15	Cadby et al. 2022	rs148202809
RPS28P1, Y RNA	Hex2Cer(d16:1/24:1)	rs144465871	chr14_63836107_G_A	14	63836107	8.85e-15	Cadby et al. 2022	rs144465871
RPS28P1, Y RNA	Hex2Cer(d16:1/24:1)	rs117030110	chr14_63837117_A_G	14	63837117	9.01e-15	Cadby et al. 2022	rs117030110
RPS28P1, Y RNA	Hex2Cer(d16:1/24:1)	rs75958579	chr14_63839616_G_A	14	63839616	9.48e-15	Cadby et al. 2022	rs75958579
RPS28P1, Y RNA	Hex2Cer(d16:1/24:1)	rs145218204	chr14_63841210_C_T	14	63841210	9.66e-15	Cadby et al. 2022	rs145218204
Y RNA, RPS28P1, Y RNA	Hex2Cer(d16:1/24:1)	rs139278298	chr14_63845096_T_A	14	63845096	1.04e-14	Cadby et al. 2022	rs139278298
Y RNA, RPS28P1, Y RNA	Hex2Cer(d16:1/24:1)	rs139278298	chr14_63845096_T_A	14	63845096	1.04e-14	Cadby et al. 2022	rs117850402
Y RNA, SYNE2, Y RNA, SYNE2	Hex2Cer(d16:1/24:1)	rs138410811	chr14_63849462_T_C	14	63849462	1.1e-14	Cadby et al. 2022	rs138410811
SYNE2, , Y RNA	Hex2Cer(d16:1/24:1)	rs138410811	chr14_63849462_T_C	14	63849462	8.18e-15	Cadby et al. 2022	rs143315154
SYNE2	Hex2Cer(d16:1/24:1)	rs118024635	chr14_63860257_C_A	14	63860257	1.12e-14	Cadby et al. 2022	rs118024635
SYNE2	Hex2Cer(d16:1/24:1)	rs1555352937	chr14_63866967_G_GA	14	63866967	1.13e-14	Cadby et al. 2022	rs144245540
SYNE2	Hex2Cer(d16:1/24:1)	rs149809141	chr14_63872647_G_A	14	63872647	1.13e-14	Cadby et al. 2022	rs149809141
SYNE2	Hex2Cer(d16:1/24:1)	rs79864379	chr14_63873049_G_C	14	63873049	1.13e-14	Cadby et al. 2022	rs79864379
SYNE2	Hex2Cer(d16:1/24:1)	rs4902250	chr14_63876985_C_T	14	63876985	1.84e-11	Cadby et al. 2022	rs4902250
SYNE2	Hex2Cer(d16:1/24:1)	rs4459477	chr14_63879472_C_T	14	63879472	1.76e-11	Cadby et al. 2022	rs4459477
SYNE2	Hex2Cer(d16:1/24:1)	rs66684280	chr14_63882877_G_T	14	63882877	2.02e-11	Cadby et al. 2022	rs66684280
SYNE2	Hex2Cer(d16:1/24:1)	rs8023195	chr14_63884057_G_C	14	63884057	1.6e-11	Cadby et al. 2022	rs8023195
SYNE2	Hex2Cer(d16:1/24:1)	rs34561759	chr14_63884966_G_A	14	63884966	1.47e-11	Cadby et al. 2022	rs34561759
SYNE2	Hex2Cer(d16:1/24:1)	rs11158519	chr14_63897867_G_A	14	63897867	4.34e-10	Cadby et al. 2022	rs11158519
SYNE2, ESR2	Hex2Cer(d16:1/24:1)	rs117123923	chr14_64172894_C_A	14	64172894	4.51e-08	Cadby et al. 2022	rs117123923
SYNE2, ESR2	Hex2Cer(d16:1/24:1)	rs145340769	chr14_64194346_A_G	14	64194346	3.97e-08	Cadby et al. 2022	rs145340769
SYNE2, ESR2	Hex2Cer(d16:1/24:1)	rs17225801	chr14_64198902_T_C	14	64198902	3.02e-08	Cadby et al. 2022	rs17225801
AC004528.4, GRIN3B, AC004528.1	Hex2Cer(d16:1/24:1)	rs4807395	chr19_1002848_A_G	19	1002848	9.17e-10	Cadby et al. 2022	rs4807395
AC004528.4, GRIN3B, AC004528.1	Hex2Cer(d16:1/24:1)	rs2240155	chr19_1003809_A_G	19	1003809	3.01e-08	Cadby et al. 2022	rs2240155
GRIN3B, AC004528.4, AC004528.1, TMEM259	Hex2Cer(d16:1/24:1)	rs11880849	chr19_1004725_A_G	19	1004725	4.43e-09	Cadby et al. 2022	rs11880849
GRIN3B, AC004528.4, AC004528.1, TMEM259	Hex2Cer(d16:1/24:1)	rs4806909	chr19_1004845_T_C	19	1004845	4.91e-08	Cadby et al. 2022	rs4806909
GRIN3B, AC004528.4, TMEM259	Hex2Cer(d16:1/24:1)	rs12973948	chr19_1005532_G_C	19	1005532	2.86e-08	Cadby et al. 2022	rs12973948
AC004528.4, TMEM259, GRIN3B	Hex2Cer(d16:1/24:1)	rs11671828	chr19_1005599_T_C	19	1005599	4.22e-08	Cadby et al. 2022	rs11671828
AC004528.4, TMEM259, GRIN3B	Hex2Cer(d16:1/24:1)	rs113455649	chr19_1005981_G_A	19	1005981	3.01e-08	Cadby et al. 2022	rs113455649
AC004528.4, TMEM259, GRIN3B	Hex2Cer(d16:1/24:1)	rs72971683	chr19_1006037_T_C	19	1006037	3e-08	Cadby et al. 2022	rs72971683
AC004528.4, TMEM259, GRIN3B	Hex2Cer(d16:1/24:1)	rs739883	chr19_1006769_C_T	19	1006769	3.66e-08	Cadby et al. 2022	rs739883
AC004528.4, TMEM259, GRIN3B	Hex2Cer(d16:1/24:1)	rs7251496	chr19_1006926_G_T	19	1006926	3.85e-08	Cadby et al. 2022	rs7251496
AC011558.5, ABCA7, CNN2, CNN2, ABCA7	Hex2Cer(d16:1/24:1)	rs3764642	chr19_1040047_G_A	19	1040047	1.29e-11	Cadby et al. 2022	rs3764642
AC011558.5, ABCA7, CNN2	Hex2Cer(d16:1/24:1)	rs4147904	chr19_1040766_A_G	19	1040766	5.31e-12	Cadby et al. 2022	rs4147904
ABCA7, AC011558.5, CNN2	Hex2Cer(d16:1/24:1)	rs3764645	chr19_1042810_A_G	19	1042810	1.6e-15	Cadby et al. 2022	rs3764645
AC011558.5, ABCA7, CNN2	Hex2Cer(d16:1/24:1)	rs4622634	chr19_1043865_G_C	19	1043865	1.18e-11	Cadby et al. 2022	rs4622634
ABCA7	Hex2Cer(d16:1/24:1)	rs4147909	chr19_1044329_C_T	19	1044329	6.53e-14	Cadby et al. 2022	rs4147909
ABCA7	Hex2Cer(d16:1/24:1)	rs3764648	chr19_1044754_T_C	19	1044754	2.48e-16	Cadby et al. 2022	rs3764648
ABCA7	Hex2Cer(d16:1/24:1)	rs7408475	chr19_1050131_G_C	19	1050131	7.9e-14	Cadby et al. 2022	rs7408475
ABCA7	Hex2Cer(d16:1/24:1)	rs10414675	chr19_1050596_A_AAACG	19	1050596	3.54e-09	Cadby et al. 2022	rs10414675
ABCA7	Hex2Cer(d16:1/24:1)	rs12151021	chr19_1050875_A_G	19	1050875	1.22e-11	Cadby et al. 2022	rs12151021
ABCA7	Hex2Cer(d16:1/24:1)	rs3752240	chr19_1051215_A_G	19	1051215	1.96e-10	Cadby et al. 2022	rs3752240
ABCA7	Hex2Cer(d16:1/24:1)	rs3752246	chr19_1056493_G_C	19	1056493	6.11e-23	Cadby et al. 2022	rs3752246
ARHGAP45, ABCA7	Hex2Cer(d16:1/24:1)	rs34606911	chr19_1062371_T_C	19	1062371	4.47e-11	Cadby et al. 2022	rs34606911
ARHGAP45, ABCA7	Hex2Cer(d16:1/24:1)	rs4147922	chr19_1062599_T_C	19	1062599	2.84e-13	Cadby et al. 2022	rs4147922
ARHGAP45, ABCA7	Hex2Cer(d16:1/24:1)	rs4147929	chr19_1063444_A_G	19	1063444	2.25e-22	Cadby et al. 2022	rs4147929
ARHGAP45, ABCA7	Hex2Cer(d16:1/24:1)	rs4807499	chr19_1063931_C_T	19	1063931	5.45e-10	Cadby et al. 2022	rs4807499
ABCA7, ARHGAP45	Hex2Cer(d16:1/24:1)	rs4147930	chr19_1064194_G_A	19	1064194	1.18e-12	Cadby et al. 2022	rs4147930
ARHGAP45, ABCA7	Hex2Cer(d16:1/24:1)	rs4147931	chr19_1064454_G_C	19	1064454	5.18e-10	Cadby et al. 2022	rs4147931
ARHGAP45, ABCA7	Hex2Cer(d16:1/24:1)	rs4147932	chr19_1064486_C_T	19	1064486	6.81e-13	Cadby et al. 2022	rs4147932
ARHGAP45, ABCA7	Hex2Cer(d16:1/24:1)	rs60623931	chr19_1064486_C_T	19	1064486	1.26e-12	Cadby et al. 2022	rs1609436
ABCA7, ARHGAP45	Hex2Cer(d16:1/24:1)	rs4147934	chr19_1065019_G_T	19	1065019	2.12e-12	Cadby et al. 2022	rs4147934
ABCA7, ARHGAP45	Hex2Cer(d16:1/24:1)	rs4147935	chr19_1065045_C_T	19	1065045	4.61e-10	Cadby et al. 2022	rs4147935
ARHGAP45, ABCA7	Hex2Cer(d16:1/24:1)	rs4147936	chr19_1065198_G_C	19	1065198	2e-12	Cadby et al. 2022	rs4147936
ABCA7, ARHGAP45	Hex2Cer(d16:1/24:1)	rs2242437	chr19_1065564_G_C	19	1065564	3.8e-12	Cadby et al. 2022	rs2242437
ARHGAP45, ABCA7	Hex2Cer(d16:1/24:1)	rs4147938	chr19_1066257_G_A	19	1066257	1.76e-11	Cadby et al. 2022	rs4147938
ARHGAP45, ABCA7	Hex2Cer(d16:1/24:1)	rs905149	chr19_1066918_G_A	19	1066918	3.09e-09	Cadby et al. 2022	rs905149
ARHGAP45, ABCA7	Hex2Cer(d16:1/24:1)	rs12981369	chr19_1066929_G_T	19	1066929	4.63e-10	Cadby et al. 2022	rs12981369
ARHGAP45	Hex2Cer(d16:1/24:1)	rs4807506	chr19_1071313_C_T	19	1071313	5.99e-12	Cadby et al. 2022	rs4807506
ARHGAP45	Hex2Cer(d16:1/24:1)	rs2072102	chr19_1073074_A_G	19	1073074	1.38e-13	Cadby et al. 2022	rs2072102
ARHGAP45	Hex2Cer(d16:1/24:1)	rs2074441	chr19_1073410_C_G	19	1073410	1.73e-13	Cadby et al. 2022	rs2074441
ARHGAP45	Hex2Cer(d16:1/24:1)	rs2074442	chr19_1074001_A_T	19	1074001	2.59e-13	Cadby et al. 2022	rs2074442
ARHGAP45	Hex2Cer(d16:1/24:1)	rs11084881	chr19_1074253_T_G	19	1074253	4.93e-14	Cadby et al. 2022	rs11084881
ARHGAP45	Hex2Cer(d16:1/24:1)	rs757232	chr19_1075980_A_G	19	1075980	1.65e-12	Cadby et al. 2022	rs757232
ARHGAP45	Hex2Cer(d16:1/24:1)	rs72975505	chr19_1078102_G_A	19	1078102	3.87e-08	Cadby et al. 2022	rs72975505
ARHGAP45	Hex2Cer(d16:1/24:1)	rs113791600	chr19_1078896_C_A	19	1078896	3.92e-09	Cadby et al. 2022	rs113791600
ARHGAP45	Hex2Cer(d16:1/24:1)	rs36084354	chr19_1079960_G_A	19	1079960	2.78e-15	Cadby et al. 2022	rs36084354
ARHGAP45	Hex2Cer(d16:1/24:1)	rs2074454	chr19_1080312_G_C	19	1080312	2.26e-12	Cadby et al. 2022	rs2074454
ARHGAP45	Hex2Cer(d16:1/24:1)	rs8113708	chr19_1081121_A_G	19	1081121	2.62e-11	Cadby et al. 2022	rs8113708
ARHGAP45, POLR2E	Hex2Cer(d16:1/24:1)	rs10404947	chr19_1081618_A_G	19	1081618	5.01e-14	Cadby et al. 2022	rs10404947
POLR2E, ARHGAP45	Hex2Cer(d16:1/24:1)	rs35646539	chr19_1083533_C_T	19	1083533	2.84e-11	Cadby et al. 2022	rs35646539
POLR2E, ARHGAP45	Hex2Cer(d16:1/24:1)	rs62131205	chr19_1084027_G_C	19	1084027	1.66e-12	Cadby et al. 2022	rs62131205
POLR2E, ARHGAP45	Hex2Cer(d16:1/24:1)	rs34912310	chr19_1084846_G_A	19	1084846	1.59e-12	Cadby et al. 2022	rs34912310
LINC01722, SPTLC3	Hex2Cer(d16:1/24:1)	rs3848744	chr20_12962001_A_G	20	12962001	4.45e-08	Cadby et al. 2022	rs3848744
LINC01722, SPTLC3	Hex2Cer(d16:1/24:1)	rs3848745	chr20_12963419_G_A	20	12963419	4.21e-08	Cadby et al. 2022	rs3848745
LINC01722, SPTLC3	Hex2Cer(d16:1/24:1)	rs3848746	chr20_12969958_A_G	20	12969958	4.63e-08	Cadby et al. 2022	rs3848746
LINC01722, SPTLC3	Hex2Cer(d16:1/24:1)	rs2327452	chr20_12972316_A_C	20	12972316	3.61e-08	Cadby et al. 2022	rs2327452
LINC01722, SPTLC3	Hex2Cer(d16:1/24:1)	rs438568	chr20_12978039_A_G	20	12978039	5.48e-11	Cadby et al. 2022	rs438568
LINC01722, SPTLC3	Hex2Cer(d16:1/24:1)	rs4814175	chr20_12978446_A_T	20	12978446	6.43e-11	Cadby et al. 2022	rs4814175
LINC01722, SPTLC3	Hex2Cer(d16:1/24:1)	rs4814176	chr20_12978750_T_C	20	12978750	6.4e-11	Cadby et al. 2022	rs4814176
LINC01722, SPTLC3	Hex2Cer(d16:1/24:1)	rs1321940	chr20_12979237_A_G	20	12979237	8.44e-11	Cadby et al. 2022	rs1321940
LINC01722, SPTLC3	Hex2Cer(d16:1/24:1)	rs364585	chr20_12982070_A_G	20	12982070	6.97e-11	Cadby et al. 2022	rs364585
LINC01722, SPTLC3	Hex2Cer(d16:1/24:1)	rs168622	chr20_12985441_T_G	20	12985441	5.07e-11	Cadby et al. 2022	rs168622
LINC01722, SPTLC3	Hex2Cer(d16:1/24:1)	rs680379	chr20_12988752_A_G	20	12988752	3.6e-11	Cadby et al. 2022	rs680379
LINC01722, SPTLC3	Hex2Cer(d16:1/24:1)	rs686548	chr20_12992873_A_T	20	12992873	5.99e-11	Cadby et al. 2022	rs686548
LINC01722, SPTLC3	Hex2Cer(d16:1/24:1)	rs608994	chr20_13000237_G_A	20	13000237	1.67e-09	Cadby et al. 2022	rs608994
LINC01722, SPTLC3	Hex2Cer(d16:1/24:1)	rs360538	chr20_13003024_A_G	20	13003024	1.62e-08	Cadby et al. 2022	rs360538
SPTLC3, LINC01722, SPTLC3	Hex2Cer(d16:1/24:1)	rs360537	chr20_13004004_A_G	20	13004004	2.34e-08	Cadby et al. 2022	rs360537
ADGRA3	Hex2Cer(d16:1/24:1)	rs9654097	chr4_22377427_C_G	4	22377427	4.26e-08	Cadby et al. 2022	rs9654097
PCSK9	Hex2Cer(d18:1/16:0)	rs11591147	chr1_55039974_G_T	1	55039974	2.7e-08	Cadby et al. 2022	rs11591147
RNU6-2, TMEM259	Hex2Cer(d18:1/16:0)	rs10413761	chr19_1020087_A_G	19	1020087	6.75e-09	Cadby et al. 2022	rs10413761
ABCA7, AC011558.5, CNN2	Hex2Cer(d18:1/16:0)	rs3764645	chr19_1042810_A_G	19	1042810	1.83e-08	Cadby et al. 2022	rs3764645
ABCA7	Hex2Cer(d18:1/16:0)	rs4147909	chr19_1044329_C_T	19	1044329	5.13e-09	Cadby et al. 2022	rs4147909
ABCA7	Hex2Cer(d18:1/16:0)	rs3752246	chr19_1056493_G_C	19	1056493	2.91e-08	Cadby et al. 2022	rs3752246
NECTIN2, CTB-129P6.4	Hex2Cer(d18:1/16:0)	rs41290120	chr19_44879418_G_A	19	44879418	5.53e-09	Cadby et al. 2022	rs41290120
APOE	Hex2Cer(d18:1/16:0)	rs7412	chr19_44908822_C_T	19	44908822	5.86e-17	Cadby et al. 2022	rs7412
APOC1, APOE, APOE, APOC1	Hex2Cer(d18:1/16:0)	rs72654473	chr19_44911142_C_A	19	44911142	1.21e-11	Cadby et al. 2022	rs72654473
APOC1, APOE, APOE, APOC1	Hex2Cer(d18:1/16:0)	rs445925	chr19_44912383_G_A	19	44912383	1.14e-11	Cadby et al. 2022	rs445925
APOC1, APOE, APOE, APOC1	Hex2Cer(d18:1/16:0)	rs390082	chr19_44913574_T_G	19	44913574	9.36e-12	Cadby et al. 2022	rs390082
APOC1P1, APOC1, APOC1, APOC1P1	Hex2Cer(d18:1/16:0)	rs141622900	chr19_44923535_G_A	19	44923535	1.56e-12	Cadby et al. 2022	rs141622900
PRLR	Hex2Cer(d18:1/16:0)	rs6895193	chr5_35179491_A_G	5	35179491	4.26e-08	Cadby et al. 2022	rs6895193
PKD2L1	Hex2Cer(d18:1/18:0)	rs603424	chr10_100315722_G_A	10	100315722	3.53e-08	Cadby et al. 2022	rs603424
RN7SKP83, AC105053.3	Hex2Cer(d18:1/18:0)	rs2049015	chr2_85824474_T_C	2	85824474	3.8e-08	Cadby et al. 2022	rs2049015
ST3GAL5-AS1, ST3GAL5	Hex2Cer(d18:1/18:0)	rs7565996	chr2_85886159_T_C	2	85886159	9.19e-09	Cadby et al. 2022	rs7565996
ST3GAL5-AS1, ST3GAL5	Hex2Cer(d18:1/18:0)	rs13024999	chr2_85888191_C_T	2	85888191	8.82e-09	Cadby et al. 2022	rs13024999
ST3GAL5, ST3GAL5-AS1	Hex2Cer(d18:1/18:0)	rs12714154	chr2_85890835_T_C	2	85890835	9.92e-09	Cadby et al. 2022	rs12714154
ST3GAL5, ST3GAL5-AS1, ST3GAL5-AS1, RP11-548P2.2	Hex2Cer(d18:1/18:0)	rs4313976	chr2_85892064_C_A	2	85892064	1.01e-08	Cadby et al. 2022	rs4313976
ST3GAL5-AS1, ST3GAL5-AS1, RP11-548P2.2	Hex2Cer(d18:1/18:0)	rs6726662	chr2_85894815_T_C	2	85894815	1.13e-08	Cadby et al. 2022	rs6726662
ST3GAL5-AS1, ST3GAL5-AS1, RP11-548P2.2	Hex2Cer(d18:1/18:0)	rs1401383	chr2_85895751_T_C	2	85895751	1.14e-08	Cadby et al. 2022	rs1401383
ST3GAL5-AS1, RP11-548P2.2	Hex2Cer(d18:1/18:0)	rs1401385	chr2_85898043_T_A	2	85898043	1.13e-08	Cadby et al. 2022	rs1401385
RP11-548P2.2, ST3GAL5-AS1, RP11-548P2.2	Hex2Cer(d18:1/18:0)	rs4832219	chr2_85901440_A_C	2	85901440	1.12e-08	Cadby et al. 2022	rs4832219
RP11-548P2.2, ST3GAL5-AS1, RP11-548P2.2	Hex2Cer(d18:1/18:0)	rs4832220	chr2_85901806_C_T	2	85901806	1.13e-08	Cadby et al. 2022	rs4832220
RP11-548P2.2, RP11-548P2.2, POLR1A	Hex2Cer(d18:1/18:0)	rs4832221	chr2_85905905_A_G	2	85905905	6.95e-09	Cadby et al. 2022	rs4832221
RP11-548P2.2, RP11-548P2.2, POLR1A	Hex2Cer(d18:1/18:0)	rs13422697	chr2_85906485_G_A	2	85906485	6.9e-09	Cadby et al. 2022	rs13422697
RP11-548P2.2, RP11-548P2.2, POLR1A	Hex2Cer(d18:1/18:0)	rs2366950	chr2_85907045_G_A	2	85907045	6.91e-09	Cadby et al. 2022	rs2366950
RP11-548P2.2, RP11-548P2.2, POLR1A	Hex2Cer(d18:1/18:0)	rs4331504	chr2_85908078_G_A	2	85908078	6.91e-09	Cadby et al. 2022	rs4331504
RP11-548P2.2, POLR1A	Hex2Cer(d18:1/18:0)	rs893445	chr2_85911115_G_C	2	85911115	6.98e-09	Cadby et al. 2022	rs893445
RP11-548P2.2, POLR1A	Hex2Cer(d18:1/18:0)	rs2083170	chr2_85911987_T_A	2	85911987	5.88e-09	Cadby et al. 2022	rs2083170
RP11-548P2.2, POLR1A	Hex2Cer(d18:1/18:0)	rs10192998	chr2_85921493_A_C	2	85921493	2.36e-09	Cadby et al. 2022	rs10192998
RP11-548P2.2, POLR1A	Hex2Cer(d18:1/18:0)	rs10193207	chr2_85921673_A_G	2	85921673	2.37e-09	Cadby et al. 2022	rs10193207
RP11-548P2.2, POLR1A	Hex2Cer(d18:1/18:0)	rs10185207	chr2_85922409_T_C	2	85922409	2.22e-09	Cadby et al. 2022	rs10185207
RP11-548P2.2, POLR1A	Hex2Cer(d18:1/18:0)	rs893449	chr2_85922642_A_C	2	85922642	2.38e-09	Cadby et al. 2022	rs893449
RP11-548P2.2, POLR1A	Hex2Cer(d18:1/18:0)	rs893448	chr2_85922772_T_C	2	85922772	2.23e-09	Cadby et al. 2022	rs893448
RP11-548P2.2, POLR1A	Hex2Cer(d18:1/18:0)	rs893448	chr2_85922772_T_C	2	85922772	2.23e-09	Cadby et al. 2022	rs893447
RP11-548P2.2, POLR1A	Hex2Cer(d18:1/18:0)	rs4613279	chr2_85923071_C_T	2	85923071	2.4e-09	Cadby et al. 2022	rs4613279
RP11-548P2.2, POLR1A	Hex2Cer(d18:1/18:0)	rs12714157	chr2_85923467_G_C	2	85923467	2.52e-09	Cadby et al. 2022	rs12714157
RP11-548P2.2, POLR1A	Hex2Cer(d18:1/18:0)	rs12714158	chr2_85923508_C_A	2	85923508	2.53e-09	Cadby et al. 2022	rs12714158
RP11-548P2.2, POLR1A	Hex2Cer(d18:1/18:0)	rs9309626	chr2_85924784_G_C	2	85924784	2.55e-09	Cadby et al. 2022	rs9309626
RP11-548P2.2, POLR1A	Hex2Cer(d18:1/18:0)	rs9309627	chr2_85924932_T_C	2	85924932	2.56e-09	Cadby et al. 2022	rs9309627
RP11-548P2.2, POLR1A	Hex2Cer(d18:1/18:0)	rs11693421	chr2_85925244_A_C	2	85925244	2.56e-09	Cadby et al. 2022	rs71411844
RP11-548P2.2, POLR1A	Hex2Cer(d18:1/18:0)	rs11693421	chr2_85925244_A_C	2	85925244	1.49e-09	Cadby et al. 2022	rs11693421
RP11-548P2.2, POLR1A	Hex2Cer(d18:1/18:0)	rs11693423	chr2_85925247_A_C	2	85925247	1.55e-09	Cadby et al. 2022	rs11693423
RP11-548P2.2, POLR1A	Hex2Cer(d18:1/18:0)	rs11693435	chr2_85925290_A_G	2	85925290	2.58e-09	Cadby et al. 2022	rs11693435
RP11-548P2.2, POLR1A	Hex2Cer(d18:1/18:0)	rs11682312	chr2_85925522_C_G	2	85925522	2.59e-09	Cadby et al. 2022	rs11682312
RP11-548P2.2, POLR1A	Hex2Cer(d18:1/18:0)	rs4832222	chr2_85925585_A_C	2	85925585	2.59e-09	Cadby et al. 2022	rs4832222
RP11-548P2.2, POLR1A	Hex2Cer(d18:1/18:0)	rs1025708	chr2_85925776_C_T	2	85925776	2.6e-09	Cadby et al. 2022	rs1025708
RP11-548P2.2, POLR1A	Hex2Cer(d18:1/18:0)	rs1025707	chr2_85925850_C_T	2	85925850	2.58e-09	Cadby et al. 2022	rs1025707
RP11-548P2.2, POLR1A	Hex2Cer(d18:1/18:0)	rs1025706	chr2_85925858_A_G	2	85925858	2.24e-09	Cadby et al. 2022	rs1025706
RP11-548P2.2, POLR1A	Hex2Cer(d18:1/18:0)	rs1025704	chr2_85926546_A_G	2	85926546	2.64e-09	Cadby et al. 2022	rs1025705
RP11-548P2.2, POLR1A	Hex2Cer(d18:1/18:0)	rs1025704	chr2_85926546_A_G	2	85926546	2.65e-09	Cadby et al. 2022	rs1025704
RP11-548P2.2, POLR1A	Hex2Cer(d18:1/18:0)	rs17026756	chr2_85926881_C_T	2	85926881	2.68e-09	Cadby et al. 2022	rs17026756
RP11-548P2.2, POLR1A	Hex2Cer(d18:1/18:0)	rs934828	chr2_85927621_G_A	2	85927621	2.62e-09	Cadby et al. 2022	rs934828
RP11-548P2.2, POLR1A	Hex2Cer(d18:1/18:0)	rs1866244	chr2_85928121_C_T	2	85928121	2.73e-09	Cadby et al. 2022	rs1866244
RP11-548P2.2, POLR1A	Hex2Cer(d18:1/18:0)	rs4832226	chr2_85929854_T_C	2	85929854	3.07e-09	Cadby et al. 2022	rs4832226
RP11-548P2.2, POLR1A	Hex2Cer(d18:1/18:0)	rs10181978	chr2_85930472_G_T	2	85930472	3.11e-09	Cadby et al. 2022	rs10181978
RP11-548P2.2, POLR1A	Hex2Cer(d18:1/18:0)	rs13401298	chr2_85930874_C_A	2	85930874	3.16e-09	Cadby et al. 2022	rs13401298
RP11-548P2.2, POLR1A	Hex2Cer(d18:1/18:0)	rs10185280	chr2_85931632_C_T	2	85931632	3e-09	Cadby et al. 2022	rs10185280
RP11-548P2.2, POLR1A	Hex2Cer(d18:1/18:0)	rs6733593	chr2_85931869_T_G	2	85931869	2.99e-09	Cadby et al. 2022	rs6733593
RP11-548P2.2, POLR1A	Hex2Cer(d18:1/18:0)	rs7586560	chr2_85932492_T_C	2	85932492	2.88e-09	Cadby et al. 2022	rs7586560
RP11-548P2.2, POLR1A	Hex2Cer(d18:1/18:0)	rs4832017	chr2_85933294_T_G	2	85933294	2.9e-09	Cadby et al. 2022	rs4832017
RP11-548P2.2, POLR1A	Hex2Cer(d18:1/18:0)	rs4832227	chr2_85937005_G_A	2	85937005	8.36e-15	Cadby et al. 2022	rs4832227
RP11-548P2.2, POLR1A	Hex2Cer(d18:1/18:0)	rs10460588	chr2_85940371_C_T	2	85940371	6.46e-15	Cadby et al. 2022	rs10460588
RP11-548P2.2, POLR1A	Hex2Cer(d18:1/18:0)	rs11689401	chr2_85940555_G_A	2	85940555	5.06e-15	Cadby et al. 2022	rs11689401
RP11-548P2.2, POLR1A	Hex2Cer(d18:1/18:0)	rs11127010	chr2_85949071_C_A	2	85949071	6.08e-15	Cadby et al. 2022	rs12473456
RP11-548P2.2, POLR1A	Hex2Cer(d18:1/18:0)	rs11127010	chr2_85949071_C_A	2	85949071	8.34e-15	Cadby et al. 2022	rs11127010
RP11-548P2.2, POLR1A	Hex2Cer(d18:1/18:0)	rs11127011	chr2_85949076_C_G	2	85949076	9.16e-15	Cadby et al. 2022	rs11127011
RP11-548P2.2, POLR1A	Hex2Cer(d18:1/18:0)	rs6756342	chr2_85951823_C_A	2	85951823	9.86e-15	Cadby et al. 2022	rs6756342
RP11-548P2.2, POLR1A	Hex2Cer(d18:1/18:0)	rs6714363	chr2_85951845_T_A	2	85951845	9.69e-15	Cadby et al. 2022	rs6714363
Z93241.1, RRP7A, Z93241.1	Hex2Cer(d18:1/18:0)	rs57266079	chr22_42547937_G_C	22	42547937	8.86e-11	Cadby et al. 2022	rs57266079
SERHL2, Z93241.1, RRP7BP, RRP7A, Z93241.1	Hex2Cer(d18:1/18:0)	rs3939039	chr22_42552166_C_T	22	42552166	1.08e-10	Cadby et al. 2022	rs3939039
Z93241.1, SERHL2, RRP7BP, Z93241.1, SERHL2	Hex2Cer(d18:1/18:0)	rs13433651	chr22_42553181_C_A	22	42553181	2.42e-10	Cadby et al. 2022	rs13433651
RN7SKP80, SERHL2, RRP7BP	Hex2Cer(d18:1/18:0)	rs8135177	chr22_42561282_C_T	22	42561282	6.1e-11	Cadby et al. 2022	rs8135177
RN7SKP80, SERHL2, RRP7BP	Hex2Cer(d18:1/18:0)	rs3788593	chr22_42561784_T_C	22	42561784	4.53e-11	Cadby et al. 2022	rs3788593
RN7SKP80, SERHL2, RRP7BP	Hex2Cer(d18:1/18:0)	rs6002795	chr22_42563354_G_A	22	42563354	6.53e-11	Cadby et al. 2022	rs6002795
RN7SKP80, RRP7BP, SERHL2	Hex2Cer(d18:1/18:0)	rs60565735	chr22_42564131_T_C	22	42564131	3.82e-11	Cadby et al. 2022	rs60565735
RN7SKP80, RNU6-513P, RRP7BP, SERHL2	Hex2Cer(d18:1/18:0)	rs12628267	chr22_42564351_T_G	22	42564351	3.39e-11	Cadby et al. 2022	rs12628267
RN7SKP80, RNU6-513P, RRP7BP, SERHL2	Hex2Cer(d18:1/18:0)	rs77221604	chr22_42565880_G_A	22	42565880	3.85e-11	Cadby et al. 2022	rs77221604
RN7SKP80, RNU6-513P, RRP7BP, SERHL2	Hex2Cer(d18:1/18:0)	rs9623626	chr22_42566212_C_G	22	42566212	5.43e-11	Cadby et al. 2022	rs9623626
RN7SKP80, RNU6-513P, RRP7BP, SERHL2	Hex2Cer(d18:1/18:0)	rs60809407	chr22_42568269_C_T	22	42568269	1.02e-11	Cadby et al. 2022	rs60809407
RNU6-513P, RRP7BP, SERHL2	Hex2Cer(d18:1/18:0)	rs2018875	chr22_42570348_C_A	22	42570348	3.29e-10	Cadby et al. 2022	rs2018875
SERHL2, RRP7BP	Hex2Cer(d18:1/18:0)	rs60999122	chr22_42574397_T_C	22	42574397	9.07e-11	Cadby et al. 2022	rs60999122
SERHL2, RRP7BP	Hex2Cer(d18:1/18:0)	rs3752507	chr22_42576173_C_T	22	42576173	2.75e-11	Cadby et al. 2022	rs72487664
SERHL2, RRP7BP	Hex2Cer(d18:1/18:0)	rs3752507	chr22_42576173_C_T	22	42576173	1.13e-10	Cadby et al. 2022	rs3752507
POLDIP3, RRP7BP	Hex2Cer(d18:1/18:0)	rs2285137	chr22_42584672_T_C	22	42584672	8.32e-10	Cadby et al. 2022	rs2285137
POLDIP3, RRP7BP	Hex2Cer(d18:1/18:0)	rs2239811	chr22_42585502_A_C	22	42585502	4.9e-10	Cadby et al. 2022	rs2239811
POLDIP3	Hex2Cer(d18:1/18:0)	rs79640672	chr22_42588753_G_C	22	42588753	1.75e-10	Cadby et al. 2022	rs79640672
POLDIP3	Hex2Cer(d18:1/18:0)	rs5996194	chr22_42590507_T_C	22	42590507	4.92e-11	Cadby et al. 2022	rs5996194
POLDIP3	Hex2Cer(d18:1/18:0)	rs77542381	chr22_42592784_G_A	22	42592784	7.81e-11	Cadby et al. 2022	rs77542381
POLDIP3	Hex2Cer(d18:1/18:0)	rs73888342	chr22_42603639_A_G	22	42603639	5.7e-10	Cadby et al. 2022	rs73888342
POLDIP3	Hex2Cer(d18:1/18:0)	rs28417761	chr22_42604656_T_C	22	42604656	4.6e-10	Cadby et al. 2022	rs28417761
POLDIP3	Hex2Cer(d18:1/18:0)	rs12628877	chr22_42608063_C_G	22	42608063	5.98e-10	Cadby et al. 2022	rs12628877
RNU12, POLDIP3	Hex2Cer(d18:1/18:0)	rs60530807	chr22_42611586_T_C	22	42611586	1.85e-08	Cadby et al. 2022	rs60530807
POLDIP3, RNU12, CYB5R3, RNU12, CYB5R3	Hex2Cer(d18:1/18:0)	rs74279210	chr22_42616962_C_G	22	42616962	1.58e-09	Cadby et al. 2022	rs74279210
CYB5R3	Hex2Cer(d18:1/18:0)	rs2071843	chr22_42623530_A_G	22	42623530	1.94e-09	Cadby et al. 2022	rs2071843
CYB5R3	Hex2Cer(d18:1/18:0)	rs137136	chr22_42627521_G_A	22	42627521	6.35e-10	Cadby et al. 2022	rs137136
CYB5R3	Hex2Cer(d18:1/18:0)	rs137137	chr22_42627529_A_G	22	42627529	2.62e-10	Cadby et al. 2022	rs137137
CYB5R3	Hex2Cer(d18:1/18:0)	rs2267452	chr22_42629464_G_A	22	42629464	6.19e-12	Cadby et al. 2022	rs2267452
CYB5R3	Hex2Cer(d18:1/18:0)	rs2071847	chr22_42631624_C_T	22	42631624	7.46e-26	Cadby et al. 2022	rs2071847
CYB5R3	Hex2Cer(d18:1/18:0)	rs2299832	chr22_42632793_G_A	22	42632793	1.6e-26	Cadby et al. 2022	rs2299832
CYB5R3	Hex2Cer(d18:1/18:0)	rs2267455	chr22_42632797_T_C	22	42632797	4.48e-27	Cadby et al. 2022	rs2267455
CYB5R3	Hex2Cer(d18:1/18:0)	rs2267456	chr22_42633803_G_A	22	42633803	1.95e-26	Cadby et al. 2022	rs2267456
CYB5R3, ATP5MGL	Hex2Cer(d18:1/18:0)	rs8190423	chr22_42635651_G_A	22	42635651	5.44e-27	Cadby et al. 2022	rs8190423
CYB5R3, ATP5MGL	Hex2Cer(d18:1/18:0)	rs8190422	chr22_42635814_G_A	22	42635814	1.88e-26	Cadby et al. 2022	rs8190422
CYB5R3, ATP5MGL	Hex2Cer(d18:1/18:0)	rs8190422	chr22_42635814_G_A	22	42635814	1.87e-26	Cadby et al. 2022	rs8140318
CYB5R3, ATP5MGL	Hex2Cer(d18:1/18:0)	rs2285141	chr22_42636864_G_T	22	42636864	3.33e-26	Cadby et al. 2022	rs2285141
CYB5R3, ATP5MGL	Hex2Cer(d18:1/18:0)	rs78852336	chr22_42639092_G_T	22	42639092	2.58e-26	Cadby et al. 2022	rs78852336
CYB5R3, ATP5MGL	Hex2Cer(d18:1/18:0)	rs7287830	chr22_42639409_C_T	22	42639409	1.98e-26	Cadby et al. 2022	rs7287830
ATP5MGL, CYB5R3	Hex2Cer(d18:1/18:0)	rs12628044	chr22_42639922_C_G	22	42639922	3.92e-26	Cadby et al. 2022	rs12628044
ATP5MGL, CYB5R3	Hex2Cer(d18:1/18:0)	rs6519327	chr22_42640239_G_A	22	42640239	2.24e-26	Cadby et al. 2022	rs6519327
ATP5MGL, CYB5R3	Hex2Cer(d18:1/18:0)	rs6519328	chr22_42640464_C_T	22	42640464	2.28e-26	Cadby et al. 2022	rs6519328
ATP5MGL, CYB5R3	Hex2Cer(d18:1/18:0)	rs7284660	chr22_42640773_G_A	22	42640773	2.47e-26	Cadby et al. 2022	rs7284660
ATP5MGL, CYB5R3	Hex2Cer(d18:1/18:0)	rs8190413	chr22_42643324_C_T	22	42643324	2.51e-26	Cadby et al. 2022	rs8190413
ATP5MGL, CYB5R3	Hex2Cer(d18:1/18:0)	rs2267457	chr22_42643976_C_T	22	42643976	2.6e-26	Cadby et al. 2022	rs2267457
CYB5R3, ATP5MGL	Hex2Cer(d18:1/18:0)	rs2284088	chr22_42644867_G_A	22	42644867	2.69e-26	Cadby et al. 2022	rs2284088
CYB5R3, ATP5MGL	Hex2Cer(d18:1/18:0)	rs8190402	chr22_42645249_T_A	22	42645249	3.63e-26	Cadby et al. 2022	rs8190402
CYB5R3	Hex2Cer(d18:1/18:0)	rs2267458	chr22_42647169_G_C	22	42647169	2.63e-26	Cadby et al. 2022	rs2267458
CYB5R3	Hex2Cer(d18:1/18:0)	rs8190385	chr22_42647232_G_T	22	42647232	2.63e-26	Cadby et al. 2022	rs8190385
CYB5R3	Hex2Cer(d18:1/18:0)	rs60631826	chr22_42648566_G_A	22	42648566	3.62e-26	Cadby et al. 2022	rs60631826
CYB5R3, CYB5R3, A4GALT	Hex2Cer(d18:1/18:0)	rs28365958	chr22_42649637_C_G	22	42649637	7.25e-26	Cadby et al. 2022	rs28365958
CYB5R3, CYB5R3, A4GALT	Hex2Cer(d18:1/18:0)	rs28365957	chr22_42649689_G_A	22	42649689	4.01e-26	Cadby et al. 2022	rs28365957
CYB5R3, CYB5R3, A4GALT	Hex2Cer(d18:1/18:0)	rs74761310	chr22_42650295_C_T	22	42650295	3.11e-28	Cadby et al. 2022	rs74761310
CYB5R3, CYB5R3, A4GALT	Hex2Cer(d18:1/18:0)	rs60685278	chr22_42650488_C_T	22	42650488	2.03e-28	Cadby et al. 2022	rs60685278
CYB5R3, CYB5R3, A4GALT	Hex2Cer(d18:1/18:0)	rs28699161	chr22_42651826_A_G	22	42651826	2.94e-28	Cadby et al. 2022	rs28699161
CYB5R3, CYB5R3, A4GALT	Hex2Cer(d18:1/18:0)	rs28404399	chr22_42651859_G_A	22	42651859	2.94e-28	Cadby et al. 2022	rs28404399
CYB5R3, CYB5R3, A4GALT	Hex2Cer(d18:1/18:0)	rs79153620	chr22_42652463_G_A	22	42652463	2.95e-28	Cadby et al. 2022	rs79153620
CYB5R3, CYB5R3, A4GALT	Hex2Cer(d18:1/18:0)	rs77394173	chr22_42653042_C_T	22	42653042	2.64e-28	Cadby et al. 2022	rs77394173
CYB5R3, A4GALT	Hex2Cer(d18:1/18:0)	rs73888349	chr22_42656598_A_G	22	42656598	1.76e-28	Cadby et al. 2022	rs73888349
CYB5R3, A4GALT	Hex2Cer(d18:1/18:0)	rs78089762	chr22_42657429_C_G	22	42657429	2.18e-28	Cadby et al. 2022	rs78089762
CYB5R3, A4GALT	Hex2Cer(d18:1/18:0)	rs1294418137	chr22_42660789_CAGA_C	22	42660789	2.17e-29	Cadby et al. 2022	rs12627948
CYB5R3, A4GALT	Hex2Cer(d18:1/18:0)	rs79173401	chr22_42661559_T_C	22	42661559	9.77e-29	Cadby et al. 2022	rs112490964
CYB5R3, A4GALT	Hex2Cer(d18:1/18:0)	rs79173401	chr22_42661559_T_C	22	42661559	1.6e-28	Cadby et al. 2022	rs79173401
CYB5R3, A4GALT	Hex2Cer(d18:1/18:0)	rs78856866	chr22_42663132_G_T	22	42663132	9.94e-29	Cadby et al. 2022	rs78856866
CYB5R3, A4GALT	Hex2Cer(d18:1/18:0)	rs12628966	chr22_42663284_C_A	22	42663284	9.92e-29	Cadby et al. 2022	rs12628966
CYB5R3, A4GALT	Hex2Cer(d18:1/18:0)	rs8135701	chr22_42663834_G_C	22	42663834	3.13e-28	Cadby et al. 2022	rs8135701
CYB5R3, A4GALT	Hex2Cer(d18:1/18:0)	rs58319500	chr22_42669915_C_G	22	42669915	1.22e-28	Cadby et al. 2022	rs58319500
CYB5R3, A4GALT	Hex2Cer(d18:1/18:0)	rs8138985	chr22_42671321_A_G	22	42671321	1.6e-31	Cadby et al. 2022	rs8138985
CYB5R3, A4GALT	Hex2Cer(d18:1/18:0)	rs10427938	chr22_42671325_G_A	22	42671325	1.58e-31	Cadby et al. 2022	rs10427938
CYB5R3, A4GALT	Hex2Cer(d18:1/18:0)	rs12628255	chr22_42673755_T_C	22	42673755	2.05e-32	Cadby et al. 2022	rs12628255
CYB5R3, A4GALT	Hex2Cer(d18:1/18:0)	rs201490827	chr22_42673894_C_CAG	22	42673894	1.7e-32	Cadby et al. 2022	rs145427997
CYB5R3, A4GALT	Hex2Cer(d18:1/18:0)	rs73425294	chr22_42676620_T_C	22	42676620	1.55e-32	Cadby et al. 2022	rs73425294
CYB5R3, A4GALT	Hex2Cer(d18:1/18:0)	rs17003208	chr22_42677025_C_T	22	42677025	1.42e-32	Cadby et al. 2022	rs17003208
CYB5R3, A4GALT	Hex2Cer(d18:1/18:0)	rs61374197	chr22_42677325_A_G	22	42677325	1.42e-32	Cadby et al. 2022	rs61374197
CYB5R3, A4GALT	Hex2Cer(d18:1/18:0)	rs12627752	chr22_42677930_C_T	22	42677930	1.33e-32	Cadby et al. 2022	rs12627752
CYB5R3, A4GALT	Hex2Cer(d18:1/18:0)	rs130344	chr22_42678894_G_A	22	42678894	4.03e-13	Cadby et al. 2022	rs130344
CYB5R3, A4GALT	Hex2Cer(d18:1/18:0)	rs73888351	chr22_42680490_C_G	22	42680490	9.55e-33	Cadby et al. 2022	rs73888351
CYB5R3, A4GALT	Hex2Cer(d18:1/18:0)	rs130367	chr22_42683031_G_A	22	42683031	1.09e-12	Cadby et al. 2022	rs130367
CYB5R3, A4GALT	Hex2Cer(d18:1/18:0)	rs130368	chr22_42683066_G_T	22	42683066	1.08e-12	Cadby et al. 2022	rs130368
CYB5R3, A4GALT	Hex2Cer(d18:1/18:0)	rs135097	chr22_42683208_G_A	22	42683208	1.13e-12	Cadby et al. 2022	rs135097
CYB5R3, A4GALT	Hex2Cer(d18:1/18:0)	rs739024	chr22_42683601_A_G	22	42683601	7.7e-32	Cadby et al. 2022	rs739024
CYB5R3, A4GALT	Hex2Cer(d18:1/18:0)	rs17003212	chr22_42683748_T_C	22	42683748	8.89e-33	Cadby et al. 2022	rs17003212
CYB5R3, A4GALT	Hex2Cer(d18:1/18:0)	rs135098	chr22_42683841_G_T	22	42683841	1.21e-12	Cadby et al. 2022	rs135098
CYB5R3, A4GALT	Hex2Cer(d18:1/18:0)	rs130370	chr22_42684022_C_T	22	42684022	6.45e-13	Cadby et al. 2022	rs130370
CYB5R3, A4GALT	Hex2Cer(d18:1/18:0)	rs130371	chr22_42684786_G_A	22	42684786	6.56e-13	Cadby et al. 2022	rs130371
CYB5R3, A4GALT	Hex2Cer(d18:1/18:0)	rs130372	chr22_42684874_C_T	22	42684874	7.07e-13	Cadby et al. 2022	rs130372
CYB5R3, A4GALT	Hex2Cer(d18:1/18:0)	rs130374	chr22_42685038_A_G	22	42685038	6.75e-13	Cadby et al. 2022	rs130374
CYB5R3, A4GALT	Hex2Cer(d18:1/18:0)	rs130377	chr22_42685095_T_C	22	42685095	6.91e-13	Cadby et al. 2022	rs130377
CYB5R3, A4GALT	Hex2Cer(d18:1/18:0)	rs130380	chr22_42685547_T_G	22	42685547	1.36e-12	Cadby et al. 2022	rs130380
CYB5R3, A4GALT	Hex2Cer(d18:1/18:0)	rs130382	chr22_42685720_T_C	22	42685720	6.99e-13	Cadby et al. 2022	rs130382
CYB5R3, A4GALT	Hex2Cer(d18:1/18:0)	rs130383	chr22_42685790_C_T	22	42685790	7.61e-13	Cadby et al. 2022	rs130383
CYB5R3, A4GALT	Hex2Cer(d18:1/18:0)	rs135100	chr22_42686034_G_A	22	42686034	6.81e-13	Cadby et al. 2022	rs135100
CYB5R3, A4GALT	Hex2Cer(d18:1/18:0)	rs130384	chr22_42686046_G_A	22	42686046	6.87e-13	Cadby et al. 2022	rs130384
CYB5R3, A4GALT	Hex2Cer(d18:1/18:0)	rs12628410	chr22_42686892_A_G	22	42686892	1.75e-33	Cadby et al. 2022	rs12628410
A4GALT, CYB5R3, A4GALT	Hex2Cer(d18:1/18:0)	rs59408849	chr22_42687459_G_A	22	42687459	1.39e-33	Cadby et al. 2022	rs59408849
A4GALT, CYB5R3, A4GALT	Hex2Cer(d18:1/18:0)	rs59356108	chr22_42687605_C_A	22	42687605	1.76e-33	Cadby et al. 2022	rs59356108
A4GALT, CYB5R3, A4GALT	Hex2Cer(d18:1/18:0)	rs736014	chr22_42688506_G_T	22	42688506	1.94e-33	Cadby et al. 2022	rs736014
A4GALT, CYB5R3, A4GALT	Hex2Cer(d18:1/18:0)	rs736013	chr22_42688607_T_C	22	42688607	1.85e-33	Cadby et al. 2022	rs736013
A4GALT, CYB5R3, A4GALT	Hex2Cer(d18:1/18:0)	rs736015	chr22_42688674_G_C	22	42688674	1.85e-33	Cadby et al. 2022	rs736015
A4GALT	Hex2Cer(d18:1/18:0)	rs3747193	chr22_42692457_G_T	22	42692457	6.03e-28	Cadby et al. 2022	rs3747193
A4GALT	Hex2Cer(d18:1/18:0)	rs28915380	chr22_42694225_C_T	22	42694225	3.12e-13	Cadby et al. 2022	rs28915380
A4GALT	Hex2Cer(d18:1/18:0)	rs3788595	chr22_42694270_T_A	22	42694270	1.12e-33	Cadby et al. 2022	rs3788595
A4GALT	Hex2Cer(d18:1/18:0)	rs78018648	chr22_42695998_C_T	22	42695998	6.55e-34	Cadby et al. 2022	rs78018648
A4GALT	Hex2Cer(d18:1/18:0)	rs130396	chr22_42696845_A_C	22	42696845	1.57e-08	Cadby et al. 2022	rs130396
A4GALT	Hex2Cer(d18:1/18:0)	rs3761464	chr22_42696906_C_T	22	42696906	6.54e-34	Cadby et al. 2022	rs3761464
A4GALT	Hex2Cer(d18:1/18:0)	rs79365412	chr22_42697162_A_T	22	42697162	6.56e-34	Cadby et al. 2022	rs79365412
A4GALT	Hex2Cer(d18:1/18:0)	rs41277501	chr22_42697183_T_A	22	42697183	1.12e-33	Cadby et al. 2022	rs41277501
A4GALT	Hex2Cer(d18:1/18:0)	rs41277501	chr22_42697183_T_A	22	42697183	6.57e-34	Cadby et al. 2022	rs3761465
A4GALT	Hex2Cer(d18:1/18:0)	rs12628541	chr22_42697692_A_G	22	42697692	1.12e-33	Cadby et al. 2022	rs12628541
A4GALT	Hex2Cer(d18:1/18:0)	rs3761467	chr22_42698079_T_C	22	42698079	1.16e-33	Cadby et al. 2022	rs3761467
A4GALT	Hex2Cer(d18:1/18:0)	rs2024643	chr22_42698334_G_C	22	42698334	2.02e-08	Cadby et al. 2022	rs2024643
A4GALT	Hex2Cer(d18:1/18:0)	rs12628919	chr22_42698730_G_A	22	42698730	7.14e-34	Cadby et al. 2022	rs12628919
A4GALT	Hex2Cer(d18:1/18:0)	rs4822185	chr22_42698919_G_A	22	42698919	1.89e-08	Cadby et al. 2022	rs4822185
A4GALT	Hex2Cer(d18:1/18:0)	rs28916570	chr22_42698926_T_G	22	42698926	6.95e-34	Cadby et al. 2022	rs28916570
A4GALT	Hex2Cer(d18:1/18:0)	rs77076498	chr22_42699123_G_A	22	42699123	6.95e-34	Cadby et al. 2022	rs77076498
A4GALT	Hex2Cer(d18:1/18:0)	rs60422751	chr22_42699249_G_C	22	42699249	1.17e-33	Cadby et al. 2022	rs60422751
A4GALT	Hex2Cer(d18:1/18:0)	rs5996224	chr22_42700486_G_A	22	42700486	3.09e-09	Cadby et al. 2022	rs5996224
A4GALT	Hex2Cer(d18:1/18:0)	rs6002910	chr22_42700501_C_T	22	42700501	2.91e-09	Cadby et al. 2022	rs6002910
A4GALT	Hex2Cer(d18:1/18:0)	rs55878035	chr22_42708008_C_G	22	42708008	4.83e-09	Cadby et al. 2022	rs55878035
A4GALT	Hex2Cer(d18:1/18:0)	rs13056472	chr22_42708395_T_A	22	42708395	3.58e-08	Cadby et al. 2022	rs13056472
A4GALT	Hex2Cer(d18:1/18:0)	rs34470970	chr22_42711987_A_T	22	42711987	3.34e-09	Cadby et al. 2022	rs34470970
A4GALT	Hex2Cer(d18:1/18:0)	rs28992183	chr22_42715430_T_C	22	42715430	8.97e-09	Cadby et al. 2022	rs28992183
A4GALT	Hex2Cer(d18:1/18:0)	rs8136914	chr22_42716668_A_G	22	42716668	7.95e-09	Cadby et al. 2022	rs8136914
A4GALT	Hex2Cer(d18:1/18:0)	rs11703455	chr22_42716998_T_G	22	42716998	7.79e-09	Cadby et al. 2022	rs11703455
A4GALT	Hex2Cer(d18:1/18:0)	rs13056962	chr22_42718465_A_C	22	42718465	7.32e-09	Cadby et al. 2022	rs13056962
A4GALT	Hex2Cer(d18:1/18:0)	rs28992173	chr22_42718465_A_C	22	42718465	3.27e-09	Cadby et al. 2022	rs28910284
A4GALT, A4GALT, Y RNA	Hex2Cer(d18:1/18:0)	rs34091628	chr22_42724105_C_T	22	42724105	4.2e-09	Cadby et al. 2022	rs34091628
Y RNA, A4GALT, Y RNA	Hex2Cer(d18:1/18:0)	rs4239901	chr22_42759887_A_T	22	42759887	2.03e-09	Cadby et al. 2022	rs4239901
Y RNA, A4GALT, Y RNA	Hex2Cer(d18:1/18:0)	rs113265231	chr22_42760307_C_T	22	42760307	2.44e-08	Cadby et al. 2022	rs113265231
Y RNA, A4GALT, Y RNA	Hex2Cer(d18:1/18:0)	rs7286343	chr22_42761037_G_A	22	42761037	1.9e-09	Cadby et al. 2022	rs7286343
CERS4	Hex2Cer(d18:1/20:0)	rs148417916	chr19_8257849_G_T	19	8257849	9.51e-12	Cadby et al. 2022	rs148417916
CERS4	Hex2Cer(d18:1/20:0)	rs141735698	chr19_8257850_A_T	19	8257850	9.76e-12	Cadby et al. 2022	rs141735698
ST3GAL5	Hex2Cer(d18:1/20:0)	rs62147514	chr2_85843315_G_A	2	85843315	4.88e-08	Cadby et al. 2022	rs62147514
ST3GAL5	Hex2Cer(d18:1/20:0)	rs17026684	chr2_85852006_T_G	2	85852006	4.67e-08	Cadby et al. 2022	rs17026684
ST3GAL5	Hex2Cer(d18:1/20:0)	rs10496319	chr2_85852091_C_T	2	85852091	4.67e-08	Cadby et al. 2022	rs10496319
RP11-548P2.2, POLR1A	Hex2Cer(d18:1/20:0)	rs4832227	chr2_85937005_G_A	2	85937005	2.12e-14	Cadby et al. 2022	rs4832227
RP11-548P2.2, POLR1A	Hex2Cer(d18:1/20:0)	rs10460588	chr2_85940371_C_T	2	85940371	9.56e-15	Cadby et al. 2022	rs10460588
RP11-548P2.2, POLR1A	Hex2Cer(d18:1/20:0)	rs11689401	chr2_85940555_G_A	2	85940555	6.21e-15	Cadby et al. 2022	rs11689401
RP11-548P2.2, POLR1A	Hex2Cer(d18:1/20:0)	rs11127010	chr2_85949071_C_A	2	85949071	9.76e-15	Cadby et al. 2022	rs12473456
RP11-548P2.2, POLR1A	Hex2Cer(d18:1/20:0)	rs11127010	chr2_85949071_C_A	2	85949071	1.23e-14	Cadby et al. 2022	rs11127010
RP11-548P2.2, POLR1A	Hex2Cer(d18:1/20:0)	rs11127011	chr2_85949076_C_G	2	85949076	1.31e-14	Cadby et al. 2022	rs11127011
RP11-548P2.2, POLR1A	Hex2Cer(d18:1/20:0)	rs6756342	chr2_85951823_C_A	2	85951823	1.85e-14	Cadby et al. 2022	rs6756342
RP11-548P2.2, POLR1A	Hex2Cer(d18:1/20:0)	rs6714363	chr2_85951845_T_A	2	85951845	1.73e-14	Cadby et al. 2022	rs6714363
RRP7A, RRP7A, Z93241.1	Hex2Cer(d18:1/20:0)	rs4822148	chr22_42522369_C_T	22	42522369	2.51e-10	Cadby et al. 2022	rs4822148
Z93241.1, RRP7A, Z93241.1	Hex2Cer(d18:1/20:0)	rs57266079	chr22_42547937_G_C	22	42547937	2.17e-13	Cadby et al. 2022	rs57266079
SERHL2, Z93241.1, RRP7BP, RRP7A, Z93241.1	Hex2Cer(d18:1/20:0)	rs3939039	chr22_42552166_C_T	22	42552166	1.68e-13	Cadby et al. 2022	rs3939039
Z93241.1, SERHL2, RRP7BP, Z93241.1, SERHL2	Hex2Cer(d18:1/20:0)	rs13433651	chr22_42553181_C_A	22	42553181	3.36e-13	Cadby et al. 2022	rs13433651
RN7SKP80, SERHL2, RRP7BP	Hex2Cer(d18:1/20:0)	rs8135177	chr22_42561282_C_T	22	42561282	5.54e-14	Cadby et al. 2022	rs8135177
RN7SKP80, SERHL2, RRP7BP	Hex2Cer(d18:1/20:0)	rs3788593	chr22_42561784_T_C	22	42561784	5.03e-14	Cadby et al. 2022	rs3788593
RN7SKP80, SERHL2, RRP7BP	Hex2Cer(d18:1/20:0)	rs6002795	chr22_42563354_G_A	22	42563354	5.64e-14	Cadby et al. 2022	rs6002795
RN7SKP80, RRP7BP, SERHL2	Hex2Cer(d18:1/20:0)	rs60565735	chr22_42564131_T_C	22	42564131	3.43e-14	Cadby et al. 2022	rs60565735
RN7SKP80, RNU6-513P, RRP7BP, SERHL2	Hex2Cer(d18:1/20:0)	rs12628267	chr22_42564351_T_G	22	42564351	3.26e-14	Cadby et al. 2022	rs12628267
RN7SKP80, RNU6-513P, RRP7BP, SERHL2	Hex2Cer(d18:1/20:0)	rs77221604	chr22_42565880_G_A	22	42565880	3.04e-14	Cadby et al. 2022	rs77221604
RN7SKP80, RNU6-513P, RRP7BP, SERHL2	Hex2Cer(d18:1/20:0)	rs9623626	chr22_42566212_C_G	22	42566212	4.7e-14	Cadby et al. 2022	rs9623626
RN7SKP80, RNU6-513P, RRP7BP, SERHL2	Hex2Cer(d18:1/20:0)	rs60809407	chr22_42568269_C_T	22	42568269	7.38e-15	Cadby et al. 2022	rs60809407
RNU6-513P, RRP7BP, SERHL2	Hex2Cer(d18:1/20:0)	rs2018875	chr22_42570348_C_A	22	42570348	3.68e-13	Cadby et al. 2022	rs2018875
SERHL2, RRP7BP	Hex2Cer(d18:1/20:0)	rs60999122	chr22_42574397_T_C	22	42574397	7.81e-14	Cadby et al. 2022	rs60999122
SERHL2, RRP7BP	Hex2Cer(d18:1/20:0)	rs3752507	chr22_42576173_C_T	22	42576173	4.18e-13	Cadby et al. 2022	rs72487664
SERHL2, RRP7BP	Hex2Cer(d18:1/20:0)	rs3752507	chr22_42576173_C_T	22	42576173	1.15e-13	Cadby et al. 2022	rs3752507
POLDIP3, RRP7BP	Hex2Cer(d18:1/20:0)	rs2285137	chr22_42584672_T_C	22	42584672	4.6e-13	Cadby et al. 2022	rs2285137
POLDIP3, RRP7BP	Hex2Cer(d18:1/20:0)	rs2239811	chr22_42585502_A_C	22	42585502	3.12e-13	Cadby et al. 2022	rs2239811
POLDIP3	Hex2Cer(d18:1/20:0)	rs79640672	chr22_42588753_G_C	22	42588753	7.25e-14	Cadby et al. 2022	rs79640672
POLDIP3	Hex2Cer(d18:1/20:0)	rs5996194	chr22_42590507_T_C	22	42590507	2.81e-14	Cadby et al. 2022	rs5996194
POLDIP3	Hex2Cer(d18:1/20:0)	rs77542381	chr22_42592784_G_A	22	42592784	2.77e-14	Cadby et al. 2022	rs77542381
POLDIP3	Hex2Cer(d18:1/20:0)	rs73888342	chr22_42603639_A_G	22	42603639	3.29e-13	Cadby et al. 2022	rs73888342
POLDIP3	Hex2Cer(d18:1/20:0)	rs28417761	chr22_42604656_T_C	22	42604656	3.37e-13	Cadby et al. 2022	rs28417761
POLDIP3	Hex2Cer(d18:1/20:0)	rs12628877	chr22_42608063_C_G	22	42608063	3.17e-13	Cadby et al. 2022	rs12628877
RNU12, POLDIP3	Hex2Cer(d18:1/20:0)	rs60530807	chr22_42611586_T_C	22	42611586	6.37e-12	Cadby et al. 2022	rs60530807
POLDIP3, RNU12, CYB5R3, RNU12, CYB5R3	Hex2Cer(d18:1/20:0)	rs74279210	chr22_42616962_C_G	22	42616962	2.26e-13	Cadby et al. 2022	rs74279210
CYB5R3	Hex2Cer(d18:1/20:0)	rs2071843	chr22_42623530_A_G	22	42623530	1.49e-13	Cadby et al. 2022	rs2071843
CYB5R3	Hex2Cer(d18:1/20:0)	rs137136	chr22_42627521_G_A	22	42627521	8.28e-14	Cadby et al. 2022	rs137136
CYB5R3	Hex2Cer(d18:1/20:0)	rs137137	chr22_42627529_A_G	22	42627529	1.54e-13	Cadby et al. 2022	rs137137
CYB5R3	Hex2Cer(d18:1/20:0)	rs2267452	chr22_42629464_G_A	22	42629464	3.99e-13	Cadby et al. 2022	rs2267452
CYB5R3	Hex2Cer(d18:1/20:0)	rs737733	chr22_42630290_A_C	22	42630290	6.27e-10	Cadby et al. 2022	rs737733
CYB5R3	Hex2Cer(d18:1/20:0)	rs2285138	chr22_42630610_C_T	22	42630610	2.3e-09	Cadby et al. 2022	rs2285138
CYB5R3	Hex2Cer(d18:1/20:0)	rs2071847	chr22_42631624_C_T	22	42631624	3.76e-31	Cadby et al. 2022	rs2071847
CYB5R3	Hex2Cer(d18:1/20:0)	rs2299832	chr22_42632793_G_A	22	42632793	2.41e-32	Cadby et al. 2022	rs2299832
CYB5R3	Hex2Cer(d18:1/20:0)	rs2267455	chr22_42632797_T_C	22	42632797	1.54e-32	Cadby et al. 2022	rs2267455
CYB5R3	Hex2Cer(d18:1/20:0)	rs2267456	chr22_42633803_G_A	22	42633803	1.11e-33	Cadby et al. 2022	rs2267456
CYB5R3, ATP5MGL	Hex2Cer(d18:1/20:0)	rs8190423	chr22_42635651_G_A	22	42635651	2.17e-34	Cadby et al. 2022	rs8190423
CYB5R3, ATP5MGL	Hex2Cer(d18:1/20:0)	rs8190422	chr22_42635814_G_A	22	42635814	8.64e-34	Cadby et al. 2022	rs8190422
CYB5R3, ATP5MGL	Hex2Cer(d18:1/20:0)	rs8190422	chr22_42635814_G_A	22	42635814	8.6e-34	Cadby et al. 2022	rs8140318
CYB5R3, ATP5MGL	Hex2Cer(d18:1/20:0)	rs2285141	chr22_42636864_G_T	22	42636864	1.25e-33	Cadby et al. 2022	rs2285141
CYB5R3, ATP5MGL	Hex2Cer(d18:1/20:0)	rs78852336	chr22_42639092_G_T	22	42639092	1.09e-33	Cadby et al. 2022	rs78852336
CYB5R3, ATP5MGL	Hex2Cer(d18:1/20:0)	rs7287830	chr22_42639409_C_T	22	42639409	1.06e-33	Cadby et al. 2022	rs7287830
ATP5MGL, CYB5R3	Hex2Cer(d18:1/20:0)	rs12628044	chr22_42639922_C_G	22	42639922	2.94e-33	Cadby et al. 2022	rs12628044
ATP5MGL, CYB5R3	Hex2Cer(d18:1/20:0)	rs6519327	chr22_42640239_G_A	22	42640239	2.32e-33	Cadby et al. 2022	rs6519327
ATP5MGL, CYB5R3	Hex2Cer(d18:1/20:0)	rs6519328	chr22_42640464_C_T	22	42640464	2.38e-33	Cadby et al. 2022	rs6519328
ATP5MGL, CYB5R3	Hex2Cer(d18:1/20:0)	rs7284660	chr22_42640773_G_A	22	42640773	2.61e-33	Cadby et al. 2022	rs7284660
ATP5MGL, CYB5R3	Hex2Cer(d18:1/20:0)	rs8190413	chr22_42643324_C_T	22	42643324	3.05e-33	Cadby et al. 2022	rs8190413
ATP5MGL, CYB5R3	Hex2Cer(d18:1/20:0)	rs2267457	chr22_42643976_C_T	22	42643976	3.02e-33	Cadby et al. 2022	rs2267457
CYB5R3, ATP5MGL	Hex2Cer(d18:1/20:0)	rs2284088	chr22_42644867_G_A	22	42644867	1.89e-33	Cadby et al. 2022	rs2284088
CYB5R3, ATP5MGL	Hex2Cer(d18:1/20:0)	rs6002848	chr22_42645165_T_C	22	42645165	1.39e-09	Cadby et al. 2022	rs6002848
CYB5R3, ATP5MGL	Hex2Cer(d18:1/20:0)	rs8190402	chr22_42645249_T_A	22	42645249	2.89e-33	Cadby et al. 2022	rs8190402
CYB5R3, ATP5MGL	Hex2Cer(d18:1/20:0)	rs6002850	chr22_42645539_A_G	22	42645539	1.31e-09	Cadby et al. 2022	rs6002850
CYB5R3	Hex2Cer(d18:1/20:0)	rs6002853	chr22_42645896_C_T	22	42645896	2.66e-09	Cadby et al. 2022	rs6002853
CYB5R3	Hex2Cer(d18:1/20:0)	rs8190393	chr22_42645923_G_A	22	42645923	1.26e-08	Cadby et al. 2022	rs8190393
CYB5R3	Hex2Cer(d18:1/20:0)	rs2267458	chr22_42647169_G_C	22	42647169	3.73e-33	Cadby et al. 2022	rs2267458
CYB5R3	Hex2Cer(d18:1/20:0)	rs8190385	chr22_42647232_G_T	22	42647232	3.74e-33	Cadby et al. 2022	rs8190385
CYB5R3	Hex2Cer(d18:1/20:0)	rs2267459	chr22_42647948_T_A	22	42647948	1.13e-09	Cadby et al. 2022	rs2267459
CYB5R3	Hex2Cer(d18:1/20:0)	rs60631826	chr22_42648566_G_A	22	42648566	4.33e-33	Cadby et al. 2022	rs60631826
CYB5R3, CYB5R3, A4GALT	Hex2Cer(d18:1/20:0)	rs28365958	chr22_42649637_C_G	22	42649637	6.36e-33	Cadby et al. 2022	rs28365958
CYB5R3, CYB5R3, A4GALT	Hex2Cer(d18:1/20:0)	rs28365957	chr22_42649689_G_A	22	42649689	5.04e-33	Cadby et al. 2022	rs28365957
CYB5R3, CYB5R3, A4GALT	Hex2Cer(d18:1/20:0)	rs74761310	chr22_42650295_C_T	22	42650295	1.79e-35	Cadby et al. 2022	rs74761310
CYB5R3, CYB5R3, A4GALT	Hex2Cer(d18:1/20:0)	rs60685278	chr22_42650488_C_T	22	42650488	1.01e-35	Cadby et al. 2022	rs60685278
CYB5R3, CYB5R3, A4GALT	Hex2Cer(d18:1/20:0)	rs3827361	chr22_42651470_G_A	22	42651470	2.86e-10	Cadby et al. 2022	rs3827361
CYB5R3, CYB5R3, A4GALT	Hex2Cer(d18:1/20:0)	rs28699161	chr22_42651826_A_G	22	42651826	1.36e-35	Cadby et al. 2022	rs28699161
CYB5R3, CYB5R3, A4GALT	Hex2Cer(d18:1/20:0)	rs28404399	chr22_42651859_G_A	22	42651859	1.37e-35	Cadby et al. 2022	rs28404399
CYB5R3, CYB5R3, A4GALT	Hex2Cer(d18:1/20:0)	rs79153620	chr22_42652463_G_A	22	42652463	1.46e-35	Cadby et al. 2022	rs79153620
CYB5R3, CYB5R3, A4GALT	Hex2Cer(d18:1/20:0)	rs77394173	chr22_42653042_C_T	22	42653042	1.59e-35	Cadby et al. 2022	rs77394173
CYB5R3, A4GALT	Hex2Cer(d18:1/20:0)	rs73888349	chr22_42656598_A_G	22	42656598	1.03e-35	Cadby et al. 2022	rs73888349
CYB5R3, A4GALT	Hex2Cer(d18:1/20:0)	rs141621691	chr22_42657134_C_T	22	42657134	2.27e-10	Cadby et al. 2022	rs141621691
CYB5R3, A4GALT	Hex2Cer(d18:1/20:0)	rs78089762	chr22_42657429_C_G	22	42657429	9.66e-36	Cadby et al. 2022	rs78089762
CYB5R3, A4GALT	Hex2Cer(d18:1/20:0)	rs1009433	chr22_42657807_T_G	22	42657807	8.77e-11	Cadby et al. 2022	rs1009433
CYB5R3, A4GALT	Hex2Cer(d18:1/20:0)	rs1294418137	chr22_42660789_CAGA_C	22	42660789	8.28e-37	Cadby et al. 2022	rs12627948
CYB5R3, A4GALT	Hex2Cer(d18:1/20:0)	rs79173401	chr22_42661559_T_C	22	42661559	6.47e-36	Cadby et al. 2022	rs112490964
CYB5R3, A4GALT	Hex2Cer(d18:1/20:0)	rs79173401	chr22_42661559_T_C	22	42661559	6e-36	Cadby et al. 2022	rs79173401
CYB5R3, A4GALT	Hex2Cer(d18:1/20:0)	rs78856866	chr22_42663132_G_T	22	42663132	5.78e-36	Cadby et al. 2022	rs78856866
CYB5R3, A4GALT	Hex2Cer(d18:1/20:0)	rs12628966	chr22_42663284_C_A	22	42663284	5.62e-36	Cadby et al. 2022	rs12628966
CYB5R3, A4GALT	Hex2Cer(d18:1/20:0)	rs8135701	chr22_42663834_G_C	22	42663834	8.5e-36	Cadby et al. 2022	rs8135701
CYB5R3, A4GALT	Hex2Cer(d18:1/20:0)	rs58319500	chr22_42669915_C_G	22	42669915	7.77e-37	Cadby et al. 2022	rs58319500
CYB5R3, A4GALT	Hex2Cer(d18:1/20:0)	rs130334	chr22_42670525_A_G	22	42670525	6.81e-11	Cadby et al. 2022	rs130334
CYB5R3, A4GALT	Hex2Cer(d18:1/20:0)	rs8138985	chr22_42671321_A_G	22	42671321	8.16e-40	Cadby et al. 2022	rs8138985
CYB5R3, A4GALT	Hex2Cer(d18:1/20:0)	rs10427938	chr22_42671325_G_A	22	42671325	8.16e-40	Cadby et al. 2022	rs10427938
CYB5R3, A4GALT	Hex2Cer(d18:1/20:0)	rs5758854	chr22_42672705_G_A	22	42672705	3.61e-08	Cadby et al. 2022	rs5758854
CYB5R3, A4GALT	Hex2Cer(d18:1/20:0)	rs12628255	chr22_42673755_T_C	22	42673755	6.83e-41	Cadby et al. 2022	rs12628255
CYB5R3, A4GALT	Hex2Cer(d18:1/20:0)	rs5758857	chr22_42674587_C_T	22	42674587	1.15e-08	Cadby et al. 2022	rs5758857
CYB5R3, A4GALT	Hex2Cer(d18:1/20:0)	rs5758858	chr22_42674617_C_T	22	42674617	1.3e-08	Cadby et al. 2022	rs5758858
CYB5R3, A4GALT	Hex2Cer(d18:1/20:0)	rs201490827	chr22_42673894_C_CAG	22	42673894	5.25e-41	Cadby et al. 2022	rs145427997
CYB5R3, A4GALT	Hex2Cer(d18:1/20:0)	rs5758860	chr22_42675602_C_T	22	42675602	1.52e-08	Cadby et al. 2022	rs5758860
CYB5R3, A4GALT	Hex2Cer(d18:1/20:0)	rs73425294	chr22_42676620_T_C	22	42676620	4.57e-41	Cadby et al. 2022	rs73425294
CYB5R3, A4GALT	Hex2Cer(d18:1/20:0)	rs17003208	chr22_42677025_C_T	22	42677025	4.17e-41	Cadby et al. 2022	rs17003208
CYB5R3, A4GALT	Hex2Cer(d18:1/20:0)	rs61374197	chr22_42677325_A_G	22	42677325	4.06e-41	Cadby et al. 2022	rs61374197
CYB5R3, A4GALT	Hex2Cer(d18:1/20:0)	rs12627752	chr22_42677930_C_T	22	42677930	3.75e-41	Cadby et al. 2022	rs12627752
CYB5R3, A4GALT	Hex2Cer(d18:1/20:0)	rs130343	chr22_42678550_T_A	22	42678550	3.42e-12	Cadby et al. 2022	rs130343
CYB5R3, A4GALT	Hex2Cer(d18:1/20:0)	rs130344	chr22_42678894_G_A	22	42678894	1.15e-14	Cadby et al. 2022	rs130344
CYB5R3, A4GALT	Hex2Cer(d18:1/20:0)	rs5758863	chr22_42680335_G_A	22	42680335	1.72e-08	Cadby et al. 2022	rs5758863
CYB5R3, A4GALT	Hex2Cer(d18:1/20:0)	rs73888351	chr22_42680490_C_G	22	42680490	2.35e-41	Cadby et al. 2022	rs73888351
CYB5R3, A4GALT	Hex2Cer(d18:1/20:0)	rs9611839	chr22_42681703_A_C	22	42681703	2.38e-08	Cadby et al. 2022	rs9611839
CYB5R3, A4GALT	Hex2Cer(d18:1/20:0)	rs130367	chr22_42683031_G_A	22	42683031	2.39e-14	Cadby et al. 2022	rs130367
CYB5R3, A4GALT	Hex2Cer(d18:1/20:0)	rs130368	chr22_42683066_G_T	22	42683066	2.33e-14	Cadby et al. 2022	rs130368
CYB5R3, A4GALT	Hex2Cer(d18:1/20:0)	rs135097	chr22_42683208_G_A	22	42683208	2.4e-14	Cadby et al. 2022	rs135097
CYB5R3, A4GALT	Hex2Cer(d18:1/20:0)	rs739024	chr22_42683601_A_G	22	42683601	8.12e-41	Cadby et al. 2022	rs739024
CYB5R3, A4GALT	Hex2Cer(d18:1/20:0)	rs17003212	chr22_42683748_T_C	22	42683748	7.23e-42	Cadby et al. 2022	rs17003212
CYB5R3, A4GALT	Hex2Cer(d18:1/20:0)	rs135098	chr22_42683841_G_T	22	42683841	3.28e-14	Cadby et al. 2022	rs135098
CYB5R3, A4GALT	Hex2Cer(d18:1/20:0)	rs130370	chr22_42684022_C_T	22	42684022	1.87e-14	Cadby et al. 2022	rs130370
CYB5R3, A4GALT	Hex2Cer(d18:1/20:0)	rs130371	chr22_42684786_G_A	22	42684786	1.98e-14	Cadby et al. 2022	rs130371
CYB5R3, A4GALT	Hex2Cer(d18:1/20:0)	rs130372	chr22_42684874_C_T	22	42684874	2.24e-14	Cadby et al. 2022	rs130372
CYB5R3, A4GALT	Hex2Cer(d18:1/20:0)	rs130374	chr22_42685038_A_G	22	42685038	2e-14	Cadby et al. 2022	rs130374
CYB5R3, A4GALT	Hex2Cer(d18:1/20:0)	rs130377	chr22_42685095_T_C	22	42685095	1.77e-14	Cadby et al. 2022	rs130377
CYB5R3, A4GALT	Hex2Cer(d18:1/20:0)	rs5758865	chr22_42685436_G_T	22	42685436	2.83e-09	Cadby et al. 2022	rs5758865
CYB5R3, A4GALT	Hex2Cer(d18:1/20:0)	rs130380	chr22_42685547_T_G	22	42685547	2.74e-14	Cadby et al. 2022	rs130380
CYB5R3, A4GALT	Hex2Cer(d18:1/20:0)	rs130382	chr22_42685720_T_C	22	42685720	2.13e-14	Cadby et al. 2022	rs130382
CYB5R3, A4GALT	Hex2Cer(d18:1/20:0)	rs130383	chr22_42685790_C_T	22	42685790	2.18e-14	Cadby et al. 2022	rs130383
CYB5R3, A4GALT	Hex2Cer(d18:1/20:0)	rs135100	chr22_42686034_G_A	22	42686034	2.03e-14	Cadby et al. 2022	rs135100
CYB5R3, A4GALT	Hex2Cer(d18:1/20:0)	rs130384	chr22_42686046_G_A	22	42686046	2.06e-14	Cadby et al. 2022	rs130384
CYB5R3, A4GALT	Hex2Cer(d18:1/20:0)	rs130386	chr22_42686472_G_C	22	42686472	1.78e-13	Cadby et al. 2022	rs130386
CYB5R3, A4GALT	Hex2Cer(d18:1/20:0)	rs130388	chr22_42686820_G_T	22	42686820	1.28e-13	Cadby et al. 2022	rs130388
CYB5R3, A4GALT	Hex2Cer(d18:1/20:0)	rs12628410	chr22_42686892_A_G	22	42686892	2.7e-42	Cadby et al. 2022	rs12628410
A4GALT, CYB5R3, A4GALT	Hex2Cer(d18:1/20:0)	rs130390	chr22_42687149_T_C	22	42687149	2.26e-13	Cadby et al. 2022	rs130390
A4GALT, CYB5R3, A4GALT	Hex2Cer(d18:1/20:0)	rs59408849	chr22_42687459_G_A	22	42687459	4.9e-43	Cadby et al. 2022	rs59408849
A4GALT, CYB5R3, A4GALT	Hex2Cer(d18:1/20:0)	rs59356108	chr22_42687605_C_A	22	42687605	6.09e-43	Cadby et al. 2022	rs59356108
A4GALT, CYB5R3, A4GALT	Hex2Cer(d18:1/20:0)	rs736014	chr22_42688506_G_T	22	42688506	5.12e-43	Cadby et al. 2022	rs736014
A4GALT, CYB5R3, A4GALT	Hex2Cer(d18:1/20:0)	rs736013	chr22_42688607_T_C	22	42688607	5.09e-43	Cadby et al. 2022	rs736013
A4GALT, CYB5R3, A4GALT	Hex2Cer(d18:1/20:0)	rs736015	chr22_42688674_G_C	22	42688674	5.12e-43	Cadby et al. 2022	rs736015
A4GALT	Hex2Cer(d18:1/20:0)	rs3747193	chr22_42692457_G_T	22	42692457	6.12e-37	Cadby et al. 2022	rs3747193
A4GALT	Hex2Cer(d18:1/20:0)	rs28915380	chr22_42694225_C_T	22	42694225	1.6e-17	Cadby et al. 2022	rs28915380
A4GALT	Hex2Cer(d18:1/20:0)	rs3788595	chr22_42694270_T_A	22	42694270	1.2e-42	Cadby et al. 2022	rs3788595
A4GALT	Hex2Cer(d18:1/20:0)	rs78018648	chr22_42695998_C_T	22	42695998	1.07e-42	Cadby et al. 2022	rs78018648
A4GALT	Hex2Cer(d18:1/20:0)	rs130396	chr22_42696845_A_C	22	42696845	1.5e-13	Cadby et al. 2022	rs130396
A4GALT	Hex2Cer(d18:1/20:0)	rs3761464	chr22_42696906_C_T	22	42696906	9.37e-43	Cadby et al. 2022	rs3761464
A4GALT	Hex2Cer(d18:1/20:0)	rs79365412	chr22_42697162_A_T	22	42697162	9.4e-43	Cadby et al. 2022	rs79365412
A4GALT	Hex2Cer(d18:1/20:0)	rs41277501	chr22_42697183_T_A	22	42697183	1.05e-42	Cadby et al. 2022	rs41277501
A4GALT	Hex2Cer(d18:1/20:0)	rs41277501	chr22_42697183_T_A	22	42697183	9.45e-43	Cadby et al. 2022	rs3761465
A4GALT	Hex2Cer(d18:1/20:0)	rs12628541	chr22_42697692_A_G	22	42697692	1.07e-42	Cadby et al. 2022	rs12628541
A4GALT	Hex2Cer(d18:1/20:0)	rs3761467	chr22_42698079_T_C	22	42698079	1.1e-42	Cadby et al. 2022	rs3761467
A4GALT	Hex2Cer(d18:1/20:0)	rs2024643	chr22_42698334_G_C	22	42698334	1.47e-13	Cadby et al. 2022	rs2024643
A4GALT	Hex2Cer(d18:1/20:0)	rs12628919	chr22_42698730_G_A	22	42698730	9.72e-43	Cadby et al. 2022	rs12628919
A4GALT	Hex2Cer(d18:1/20:0)	rs4822185	chr22_42698919_G_A	22	42698919	1.26e-13	Cadby et al. 2022	rs4822185
A4GALT	Hex2Cer(d18:1/20:0)	rs28916570	chr22_42698926_T_G	22	42698926	1.01e-42	Cadby et al. 2022	rs28916570
A4GALT	Hex2Cer(d18:1/20:0)	rs77076498	chr22_42699123_G_A	22	42699123	1.01e-42	Cadby et al. 2022	rs77076498
A4GALT	Hex2Cer(d18:1/20:0)	rs60422751	chr22_42699249_G_C	22	42699249	1.12e-42	Cadby et al. 2022	rs60422751
A4GALT	Hex2Cer(d18:1/20:0)	rs5758871	chr22_42699594_T_C	22	42699594	1.01e-08	Cadby et al. 2022	rs5758871
A4GALT	Hex2Cer(d18:1/20:0)	rs5996224	chr22_42700486_G_A	22	42700486	1.8e-14	Cadby et al. 2022	rs5996224
A4GALT	Hex2Cer(d18:1/20:0)	rs6002910	chr22_42700501_C_T	22	42700501	5.36e-15	Cadby et al. 2022	rs6002910
A4GALT	Hex2Cer(d18:1/20:0)	rs183350349	chr22_42741814_C_G	22	42741814	2.41e-08	Cadby et al. 2022	rs57323342
A4GALT	Hex2Cer(d18:1/20:0)	rs6002920	chr22_42706931_A_G	22	42706931	7.03e-09	Cadby et al. 2022	rs6002920
A4GALT	Hex2Cer(d18:1/20:0)	rs55878035	chr22_42708008_C_G	22	42708008	2.13e-10	Cadby et al. 2022	rs55878035
A4GALT	Hex2Cer(d18:1/20:0)	rs13056472	chr22_42708395_T_A	22	42708395	1.77e-09	Cadby et al. 2022	rs13056472
A4GALT	Hex2Cer(d18:1/20:0)	rs73174947	chr22_42709697_C_T	22	42709697	1.62e-08	Cadby et al. 2022	rs112899616
A4GALT	Hex2Cer(d18:1/20:0)	rs73174947	chr22_42709697_C_T	22	42709697	1.63e-08	Cadby et al. 2022	rs73174947
A4GALT	Hex2Cer(d18:1/20:0)	rs73174947	chr22_42709697_C_T	22	42709697	2.01e-08	Cadby et al. 2022	rs73174950
A4GALT	Hex2Cer(d18:1/20:0)	rs34470970	chr22_42711987_A_T	22	42711987	1.4e-10	Cadby et al. 2022	rs34470970
A4GALT	Hex2Cer(d18:1/20:0)	rs17485718	chr22_42712389_G_A	22	42712389	3.63e-08	Cadby et al. 2022	rs17485718
A4GALT	Hex2Cer(d18:1/20:0)	rs6002924	chr22_42714491_T_C	22	42714491	4.74e-09	Cadby et al. 2022	rs6002924
A4GALT	Hex2Cer(d18:1/20:0)	rs28992183	chr22_42715430_T_C	22	42715430	1.79e-11	Cadby et al. 2022	rs28992183
A4GALT	Hex2Cer(d18:1/20:0)	rs8136914	chr22_42716668_A_G	22	42716668	1.69e-11	Cadby et al. 2022	rs8136914
A4GALT	Hex2Cer(d18:1/20:0)	rs11703455	chr22_42716998_T_G	22	42716998	1.65e-11	Cadby et al. 2022	rs11703455
A4GALT	Hex2Cer(d18:1/20:0)	rs13056962	chr22_42718465_A_C	22	42718465	1.53e-11	Cadby et al. 2022	rs13056962
A4GALT	Hex2Cer(d18:1/20:0)	rs28992173	chr22_42718465_A_C	22	42718465	4e-12	Cadby et al. 2022	rs28910284
A4GALT	Hex2Cer(d18:1/20:0)	rs9607929	chr22_42721031_G_C	22	42721031	3.25e-08	Cadby et al. 2022	rs9607929
A4GALT, A4GALT, Y RNA	Hex2Cer(d18:1/20:0)	rs56093613	chr22_42722776_C_G	22	42722776	2.47e-08	Cadby et al. 2022	rs56093613
A4GALT, A4GALT, Y RNA	Hex2Cer(d18:1/20:0)	rs34091628	chr22_42724105_C_T	22	42724105	1.48e-11	Cadby et al. 2022	rs34091628
A4GALT, Y RNA	Hex2Cer(d18:1/20:0)	rs78733497	chr22_42745344_C_T	22	42745344	1.56e-09	Cadby et al. 2022	rs78733497
A4GALT, Y RNA	Hex2Cer(d18:1/20:0)	rs77247463	chr22_42746571_A_G	22	42746571	1.95e-09	Cadby et al. 2022	rs77247463
A4GALT, Y RNA	Hex2Cer(d18:1/20:0)	rs75918564	chr22_42748283_A_C	22	42748283	2e-09	Cadby et al. 2022	rs75918564
A4GALT, Y RNA	Hex2Cer(d18:1/20:0)	rs113051030	chr22_42748586_C_T	22	42748586	2.05e-09	Cadby et al. 2022	rs113051030
A4GALT, Y RNA	Hex2Cer(d18:1/20:0)	rs112373602	chr22_42748944_T_C	22	42748944	2.03e-09	Cadby et al. 2022	rs112373602
A4GALT, Y RNA	Hex2Cer(d18:1/20:0)	rs112373602	chr22_42748944_T_C	22	42748944	2.07e-09	Cadby et al. 2022	rs111483704
A4GALT, Y RNA	Hex2Cer(d18:1/20:0)	rs77347709	chr22_42752070_G_A	22	42752070	2.03e-09	Cadby et al. 2022	rs77347709
A4GALT, Y RNA	Hex2Cer(d18:1/20:0)	rs78812795	chr22_42752315_G_C	22	42752315	1.37e-09	Cadby et al. 2022	rs78812795
A4GALT, Y RNA	Hex2Cer(d18:1/20:0)	rs78055808	chr22_42754056_C_A	22	42754056	2.06e-09	Cadby et al. 2022	rs78055808
A4GALT, Y RNA	Hex2Cer(d18:1/20:0)	rs113083577	chr22_42754386_G_A	22	42754386	5.17e-09	Cadby et al. 2022	rs113083577
A4GALT, Y RNA	Hex2Cer(d18:1/20:0)	rs112666063	chr22_42757786_G_C	22	42757786	5.13e-09	Cadby et al. 2022	rs112666063
Y RNA, A4GALT, Y RNA	Hex2Cer(d18:1/20:0)	rs118187689	chr22_42758067_T_C	22	42758067	6.04e-09	Cadby et al. 2022	rs118187689
Y RNA, Y RNA, RPL5P34	Hex2Cer(d18:1/20:0)	rs112375179	chr22_42765107_C_A	22	42765107	2.72e-11	Cadby et al. 2022	rs112375179
ABCA7	Hex2Cer(d18:1/22:0)	rs3764648	chr19_1044754_T_C	19	1044754	6.86e-10	Cadby et al. 2022	rs3764648
APOE	Hex2Cer(d18:1/22:0)	rs7412	chr19_44908822_C_T	19	44908822	6.85e-12	Cadby et al. 2022	rs7412
APOC1, APOE, APOE, APOC1	Hex2Cer(d18:1/22:0)	rs72654473	chr19_44911142_C_A	19	44911142	2.77e-08	Cadby et al. 2022	rs72654473
APOC1, APOE, APOE, APOC1	Hex2Cer(d18:1/22:0)	rs445925	chr19_44912383_G_A	19	44912383	3.19e-08	Cadby et al. 2022	rs445925
APOC1, APOE, APOE, APOC1	Hex2Cer(d18:1/22:0)	rs390082	chr19_44913574_T_G	19	44913574	2.81e-08	Cadby et al. 2022	rs390082
APOC1P1, APOC1, APOC1, APOC1P1	Hex2Cer(d18:1/22:0)	rs141622900	chr19_44923535_G_A	19	44923535	1.64e-09	Cadby et al. 2022	rs141622900
RN7SKP83, AC105053.3	Hex2Cer(d18:1/22:0)	rs2049015	chr2_85824474_T_C	2	85824474	3.27e-09	Cadby et al. 2022	rs2049015
AC105053.3, ST3GAL5	Hex2Cer(d18:1/22:0)	rs1607466	chr2_85833835_G_A	2	85833835	3.3e-08	Cadby et al. 2022	rs1607466
AC105053.3, ST3GAL5	Hex2Cer(d18:1/22:0)	rs2366946	chr2_85833890_C_T	2	85833890	3.36e-08	Cadby et al. 2022	rs2366946
ST3GAL5, AC105053.3, ST3GAL5	Hex2Cer(d18:1/22:0)	rs4832202	chr2_85835302_A_G	2	85835302	3.01e-08	Cadby et al. 2022	rs4832202
ST3GAL5, AC105053.3, ST3GAL5	Hex2Cer(d18:1/22:0)	rs2176626	chr2_85835553_C_G	2	85835553	2.99e-08	Cadby et al. 2022	rs2176626
ST3GAL5, AC105053.3, ST3GAL5	Hex2Cer(d18:1/22:0)	rs2139200	chr2_85835732_C_T	2	85835732	3.27e-08	Cadby et al. 2022	rs2139200
ST3GAL5, AC105053.3, ST3GAL5	Hex2Cer(d18:1/22:0)	rs2139201	chr2_85835745_G_A	2	85835745	3.17e-08	Cadby et al. 2022	rs2139201
ST3GAL5	Hex2Cer(d18:1/22:0)	rs73943776	chr2_85843250_A_G	2	85843250	4.91e-10	Cadby et al. 2022	rs73943776
ST3GAL5	Hex2Cer(d18:1/22:0)	rs73943777	chr2_85843251_T_C	2	85843251	5.22e-10	Cadby et al. 2022	rs73943777
ST3GAL5	Hex2Cer(d18:1/22:0)	rs62147514	chr2_85843315_G_A	2	85843315	4.14e-09	Cadby et al. 2022	rs62147514
ST3GAL5	Hex2Cer(d18:1/22:0)	rs2280316	chr2_85844270_G_C	2	85844270	5.45e-09	Cadby et al. 2022	rs2280316
ST3GAL5	Hex2Cer(d18:1/22:0)	rs2280315	chr2_85844729_A_T	2	85844729	4.09e-10	Cadby et al. 2022	rs2280315
ST3GAL5	Hex2Cer(d18:1/22:0)	rs2280314	chr2_85844741_G_A	2	85844741	4.02e-10	Cadby et al. 2022	rs2280314
ST3GAL5	Hex2Cer(d18:1/22:0)	rs13020072	chr2_85847389_A_G	2	85847389	2.27e-09	Cadby et al. 2022	rs13020072
ST3GAL5	Hex2Cer(d18:1/22:0)	rs13028295	chr2_85848901_C_T	2	85848901	2.25e-09	Cadby et al. 2022	rs13028295
ST3GAL5	Hex2Cer(d18:1/22:0)	rs11679283	chr2_85849579_T_C	2	85849579	2.18e-09	Cadby et al. 2022	rs11679283
ST3GAL5	Hex2Cer(d18:1/22:0)	rs11679283	chr2_85849579_T_C	2	85849579	2.29e-09	Cadby et al. 2022	rs13034643
ST3GAL5	Hex2Cer(d18:1/22:0)	rs1054936	chr2_85850160_G_C	2	85850160	2.16e-09	Cadby et al. 2022	rs1054936
ST3GAL5	Hex2Cer(d18:1/22:0)	rs35493914	chr2_85850520_T_C	2	85850520	2.14e-09	Cadby et al. 2022	rs35493914
ST3GAL5	Hex2Cer(d18:1/22:0)	rs17026684	chr2_85852006_T_G	2	85852006	3.88e-09	Cadby et al. 2022	rs17026684
ST3GAL5	Hex2Cer(d18:1/22:0)	rs10496319	chr2_85852091_C_T	2	85852091	3.88e-09	Cadby et al. 2022	rs10496319
ST3GAL5	Hex2Cer(d18:1/22:0)	rs1518990	chr2_85852218_T_C	2	85852218	2.08e-09	Cadby et al. 2022	rs1518990
ST3GAL5	Hex2Cer(d18:1/22:0)	rs6716233	chr2_85855470_C_T	2	85855470	2.39e-09	Cadby et al. 2022	rs6716233
ST3GAL5	Hex2Cer(d18:1/22:0)	rs76257081	chr2_85857300_G_T	2	85857300	4.18e-09	Cadby et al. 2022	rs76257081
ST3GAL5	Hex2Cer(d18:1/22:0)	rs62147536	chr2_85857408_A_G	2	85857408	3.97e-09	Cadby et al. 2022	rs62147536
ST3GAL5	Hex2Cer(d18:1/22:0)	rs6759239	chr2_85858435_T_C	2	85858435	2.04e-09	Cadby et al. 2022	rs6759239
ST3GAL5	Hex2Cer(d18:1/22:0)	rs7561062	chr2_85860049_T_A	2	85860049	2.52e-09	Cadby et al. 2022	rs7561062
ST3GAL5	Hex2Cer(d18:1/22:0)	rs3770094	chr2_85862265_C_G	2	85862265	4.76e-09	Cadby et al. 2022	rs3770094
ST3GAL5	Hex2Cer(d18:1/22:0)	rs3770093	chr2_85862550_A_T	2	85862550	6.87e-10	Cadby et al. 2022	rs3770093
ST3GAL5	Hex2Cer(d18:1/22:0)	rs6547635	chr2_85863908_C_T	2	85863908	6.92e-10	Cadby et al. 2022	rs6547635
ST3GAL5	Hex2Cer(d18:1/22:0)	rs11678865	chr2_85868556_C_G	2	85868556	7e-10	Cadby et al. 2022	rs11678865
ST3GAL5	Hex2Cer(d18:1/22:0)	rs11681961	chr2_85870578_C_T	2	85870578	5.03e-09	Cadby et al. 2022	rs11681961
ST3GAL5	Hex2Cer(d18:1/22:0)	rs55656327	chr2_85872482_C_A	2	85872482	7.12e-10	Cadby et al. 2022	rs55656327
ST3GAL5	Hex2Cer(d18:1/22:0)	rs2030275	chr2_85874776_A_C	2	85874776	2.83e-09	Cadby et al. 2022	rs2030275
ST3GAL5	Hex2Cer(d18:1/22:0)	rs17026728	chr2_85874897_T_A	2	85874897	7.3e-10	Cadby et al. 2022	rs17026728
ST3GAL5-AS1, ST3GAL5	Hex2Cer(d18:1/22:0)	rs7565996	chr2_85886159_T_C	2	85886159	1.99e-08	Cadby et al. 2022	rs7565996
ST3GAL5-AS1, ST3GAL5	Hex2Cer(d18:1/22:0)	rs13024999	chr2_85888191_C_T	2	85888191	1.76e-08	Cadby et al. 2022	rs13024999
ST3GAL5, ST3GAL5-AS1	Hex2Cer(d18:1/22:0)	rs12714154	chr2_85890835_T_C	2	85890835	2.23e-08	Cadby et al. 2022	rs12714154
ST3GAL5, ST3GAL5-AS1, ST3GAL5-AS1, RP11-548P2.2	Hex2Cer(d18:1/22:0)	rs4313976	chr2_85892064_C_A	2	85892064	2.28e-08	Cadby et al. 2022	rs4313976
ST3GAL5, ST3GAL5-AS1, ST3GAL5-AS1, RP11-548P2.2	Hex2Cer(d18:1/22:0)	rs60337023	chr2_85893855_C_G	2	85893855	1.17e-09	Cadby et al. 2022	rs60337023
ST3GAL5-AS1, ST3GAL5-AS1, RP11-548P2.2	Hex2Cer(d18:1/22:0)	rs6726662	chr2_85894815_T_C	2	85894815	2.75e-08	Cadby et al. 2022	rs6726662
ST3GAL5-AS1, ST3GAL5-AS1, RP11-548P2.2	Hex2Cer(d18:1/22:0)	rs1401383	chr2_85895751_T_C	2	85895751	2.77e-08	Cadby et al. 2022	rs1401383
ST3GAL5-AS1, RP11-548P2.2	Hex2Cer(d18:1/22:0)	rs1401385	chr2_85898043_T_A	2	85898043	2.62e-08	Cadby et al. 2022	rs1401385
ST3GAL5-AS1, RP11-548P2.2	Hex2Cer(d18:1/22:0)	rs2438307	chr2_85898176_G_A	2	85898176	1.65e-09	Cadby et al. 2022	rs2438307
RP11-548P2.2, ST3GAL5-AS1, RP11-548P2.2	Hex2Cer(d18:1/22:0)	rs4832219	chr2_85901440_A_C	2	85901440	2.49e-08	Cadby et al. 2022	rs4832219
RP11-548P2.2, ST3GAL5-AS1, RP11-548P2.2	Hex2Cer(d18:1/22:0)	rs4832220	chr2_85901806_C_T	2	85901806	2.53e-08	Cadby et al. 2022	rs4832220
RP11-548P2.2, RP11-548P2.2, POLR1A	Hex2Cer(d18:1/22:0)	rs4832221	chr2_85905905_A_G	2	85905905	1.32e-08	Cadby et al. 2022	rs4832221
RP11-548P2.2, RP11-548P2.2, POLR1A	Hex2Cer(d18:1/22:0)	rs2577776	chr2_85905908_T_C	2	85905908	1.45e-09	Cadby et al. 2022	rs2577776
RP11-548P2.2, RP11-548P2.2, POLR1A	Hex2Cer(d18:1/22:0)	rs13422697	chr2_85906485_G_A	2	85906485	1.3e-08	Cadby et al. 2022	rs13422697
RP11-548P2.2, RP11-548P2.2, POLR1A	Hex2Cer(d18:1/22:0)	rs2366950	chr2_85907045_G_A	2	85907045	1.29e-08	Cadby et al. 2022	rs2366950
RP11-548P2.2, RP11-548P2.2, POLR1A	Hex2Cer(d18:1/22:0)	rs4331504	chr2_85908078_G_A	2	85908078	1.26e-08	Cadby et al. 2022	rs4331504
RP11-548P2.2, POLR1A	Hex2Cer(d18:1/22:0)	rs893445	chr2_85911115_G_C	2	85911115	1.22e-08	Cadby et al. 2022	rs893445
RP11-548P2.2, POLR1A	Hex2Cer(d18:1/22:0)	rs2083170	chr2_85911987_T_A	2	85911987	1.18e-08	Cadby et al. 2022	rs2083170
RP11-548P2.2, POLR1A	Hex2Cer(d18:1/22:0)	rs10192998	chr2_85921493_A_C	2	85921493	1.05e-08	Cadby et al. 2022	rs10192998
RP11-548P2.2, POLR1A	Hex2Cer(d18:1/22:0)	rs10193207	chr2_85921673_A_G	2	85921673	1.05e-08	Cadby et al. 2022	rs10193207
RP11-548P2.2, POLR1A	Hex2Cer(d18:1/22:0)	rs10185207	chr2_85922409_T_C	2	85922409	9.71e-09	Cadby et al. 2022	rs10185207
RP11-548P2.2, POLR1A	Hex2Cer(d18:1/22:0)	rs893449	chr2_85922642_A_C	2	85922642	1.05e-08	Cadby et al. 2022	rs893449
RP11-548P2.2, POLR1A	Hex2Cer(d18:1/22:0)	rs893448	chr2_85922772_T_C	2	85922772	9.7e-09	Cadby et al. 2022	rs893448
RP11-548P2.2, POLR1A	Hex2Cer(d18:1/22:0)	rs893448	chr2_85922772_T_C	2	85922772	9.68e-09	Cadby et al. 2022	rs893447
RP11-548P2.2, POLR1A	Hex2Cer(d18:1/22:0)	rs4613279	chr2_85923071_C_T	2	85923071	1.04e-08	Cadby et al. 2022	rs4613279
RP11-548P2.2, POLR1A	Hex2Cer(d18:1/22:0)	rs12714157	chr2_85923467_G_C	2	85923467	1.13e-08	Cadby et al. 2022	rs12714157
RP11-548P2.2, POLR1A	Hex2Cer(d18:1/22:0)	rs12714158	chr2_85923508_C_A	2	85923508	1.13e-08	Cadby et al. 2022	rs12714158
RP11-548P2.2, POLR1A	Hex2Cer(d18:1/22:0)	rs9309626	chr2_85924784_G_C	2	85924784	1.13e-08	Cadby et al. 2022	rs9309626
RP11-548P2.2, POLR1A	Hex2Cer(d18:1/22:0)	rs9309627	chr2_85924932_T_C	2	85924932	1.13e-08	Cadby et al. 2022	rs9309627
RP11-548P2.2, POLR1A	Hex2Cer(d18:1/22:0)	rs11693421	chr2_85925244_A_C	2	85925244	1.12e-08	Cadby et al. 2022	rs71411844
RP11-548P2.2, POLR1A	Hex2Cer(d18:1/22:0)	rs11693421	chr2_85925244_A_C	2	85925244	8.25e-09	Cadby et al. 2022	rs11693421
RP11-548P2.2, POLR1A	Hex2Cer(d18:1/22:0)	rs11693423	chr2_85925247_A_C	2	85925247	8.47e-09	Cadby et al. 2022	rs11693423
RP11-548P2.2, POLR1A	Hex2Cer(d18:1/22:0)	rs11693435	chr2_85925290_A_G	2	85925290	1.13e-08	Cadby et al. 2022	rs11693435
RP11-548P2.2, POLR1A	Hex2Cer(d18:1/22:0)	rs11682312	chr2_85925522_C_G	2	85925522	1.13e-08	Cadby et al. 2022	rs11682312
RP11-548P2.2, POLR1A	Hex2Cer(d18:1/22:0)	rs4832222	chr2_85925585_A_C	2	85925585	1.13e-08	Cadby et al. 2022	rs4832222
RP11-548P2.2, POLR1A	Hex2Cer(d18:1/22:0)	rs1025708	chr2_85925776_C_T	2	85925776	1.13e-08	Cadby et al. 2022	rs1025708
RP11-548P2.2, POLR1A	Hex2Cer(d18:1/22:0)	rs1025707	chr2_85925850_C_T	2	85925850	1.12e-08	Cadby et al. 2022	rs1025707
RP11-548P2.2, POLR1A	Hex2Cer(d18:1/22:0)	rs1025706	chr2_85925858_A_G	2	85925858	1.03e-08	Cadby et al. 2022	rs1025706
RP11-548P2.2, POLR1A	Hex2Cer(d18:1/22:0)	rs1025704	chr2_85926546_A_G	2	85926546	1.13e-08	Cadby et al. 2022	rs1025705
RP11-548P2.2, POLR1A	Hex2Cer(d18:1/22:0)	rs1025704	chr2_85926546_A_G	2	85926546	1.13e-08	Cadby et al. 2022	rs1025704
RP11-548P2.2, POLR1A	Hex2Cer(d18:1/22:0)	rs17026756	chr2_85926881_C_T	2	85926881	1.15e-08	Cadby et al. 2022	rs17026756
RP11-548P2.2, POLR1A	Hex2Cer(d18:1/22:0)	rs934828	chr2_85927621_G_A	2	85927621	1.12e-08	Cadby et al. 2022	rs934828
RP11-548P2.2, POLR1A	Hex2Cer(d18:1/22:0)	rs1866244	chr2_85928121_C_T	2	85928121	1.14e-08	Cadby et al. 2022	rs1866244
RP11-548P2.2, POLR1A	Hex2Cer(d18:1/22:0)	rs4832226	chr2_85929854_T_C	2	85929854	1.3e-08	Cadby et al. 2022	rs4832226
RP11-548P2.2, POLR1A	Hex2Cer(d18:1/22:0)	rs10181978	chr2_85930472_G_T	2	85930472	1.31e-08	Cadby et al. 2022	rs10181978
RP11-548P2.2, POLR1A	Hex2Cer(d18:1/22:0)	rs13401298	chr2_85930874_C_A	2	85930874	1.28e-08	Cadby et al. 2022	rs13401298
RP11-548P2.2, POLR1A	Hex2Cer(d18:1/22:0)	rs10185280	chr2_85931632_C_T	2	85931632	1.25e-08	Cadby et al. 2022	rs10185280
RP11-548P2.2, POLR1A	Hex2Cer(d18:1/22:0)	rs6733593	chr2_85931869_T_G	2	85931869	1.25e-08	Cadby et al. 2022	rs6733593
RP11-548P2.2, POLR1A	Hex2Cer(d18:1/22:0)	rs7586560	chr2_85932492_T_C	2	85932492	1.23e-08	Cadby et al. 2022	rs7586560
RP11-548P2.2, POLR1A	Hex2Cer(d18:1/22:0)	rs4832017	chr2_85933294_T_G	2	85933294	1.09e-08	Cadby et al. 2022	rs4832017
RP11-548P2.2, POLR1A	Hex2Cer(d18:1/22:0)	rs4832227	chr2_85937005_G_A	2	85937005	1.44e-13	Cadby et al. 2022	rs4832227
RP11-548P2.2, POLR1A	Hex2Cer(d18:1/22:0)	rs10460588	chr2_85940371_C_T	2	85940371	5.59e-14	Cadby et al. 2022	rs10460588
RP11-548P2.2, POLR1A	Hex2Cer(d18:1/22:0)	rs11689401	chr2_85940555_G_A	2	85940555	3.97e-14	Cadby et al. 2022	rs11689401
RP11-548P2.2, POLR1A	Hex2Cer(d18:1/22:0)	rs11127010	chr2_85949071_C_A	2	85949071	9.08e-14	Cadby et al. 2022	rs12473456
RP11-548P2.2, POLR1A	Hex2Cer(d18:1/22:0)	rs11127010	chr2_85949071_C_A	2	85949071	1.19e-13	Cadby et al. 2022	rs11127010
RP11-548P2.2, POLR1A	Hex2Cer(d18:1/22:0)	rs11127011	chr2_85949076_C_G	2	85949076	1.31e-13	Cadby et al. 2022	rs11127011
RP11-548P2.2, POLR1A	Hex2Cer(d18:1/22:0)	rs6756342	chr2_85951823_C_A	2	85951823	1.19e-13	Cadby et al. 2022	rs6756342
RP11-548P2.2, POLR1A	Hex2Cer(d18:1/22:0)	rs6714363	chr2_85951845_T_A	2	85951845	1.24e-13	Cadby et al. 2022	rs6714363
CTA-126B4.7, SERHL	Hex2Cer(d18:1/22:0)	rs2142828	chr22_42478948_T_A	22	42478948	1.92e-10	Cadby et al. 2022	rs2142828
CTA-126B4.7, SERHL	Hex2Cer(d18:1/22:0)	rs5751282	chr22_42479473_A_G	22	42479473	2.29e-09	Cadby et al. 2022	rs5751282
CTA-126B4.7, SERHL	Hex2Cer(d18:1/22:0)	rs5751283	chr22_42481910_G_A	22	42481910	1.17e-08	Cadby et al. 2022	rs5751283
CTA-126B4.7, SERHL	Hex2Cer(d18:1/22:0)	rs6002756	chr22_42489449_C_T	22	42489449	4.6e-08	Cadby et al. 2022	rs6002756
RRP7A, RRP7A, Z93241.1	Hex2Cer(d18:1/22:0)	rs4822148	chr22_42522369_C_T	22	42522369	1.21e-10	Cadby et al. 2022	rs4822148
Z93241.1, RRP7A, Z93241.1	Hex2Cer(d18:1/22:0)	rs57266079	chr22_42547937_G_C	22	42547937	3.98e-13	Cadby et al. 2022	rs57266079
SERHL2, Z93241.1, RRP7BP, RRP7A, Z93241.1	Hex2Cer(d18:1/22:0)	rs3939039	chr22_42552166_C_T	22	42552166	4.56e-13	Cadby et al. 2022	rs3939039
Z93241.1, SERHL2, RRP7BP, Z93241.1, SERHL2	Hex2Cer(d18:1/22:0)	rs13433651	chr22_42553181_C_A	22	42553181	1.09e-12	Cadby et al. 2022	rs13433651
RN7SKP80, SERHL2, RRP7BP	Hex2Cer(d18:1/22:0)	rs8135177	chr22_42561282_C_T	22	42561282	1.44e-13	Cadby et al. 2022	rs8135177
RN7SKP80, SERHL2, RRP7BP	Hex2Cer(d18:1/22:0)	rs3788593	chr22_42561784_T_C	22	42561784	1.38e-13	Cadby et al. 2022	rs3788593
RN7SKP80, SERHL2, RRP7BP	Hex2Cer(d18:1/22:0)	rs6002795	chr22_42563354_G_A	22	42563354	1.26e-13	Cadby et al. 2022	rs6002795
RN7SKP80, RRP7BP, SERHL2	Hex2Cer(d18:1/22:0)	rs60565735	chr22_42564131_T_C	22	42564131	4.95e-14	Cadby et al. 2022	rs60565735
RN7SKP80, RNU6-513P, RRP7BP, SERHL2	Hex2Cer(d18:1/22:0)	rs12628267	chr22_42564351_T_G	22	42564351	4.82e-14	Cadby et al. 2022	rs12628267
RN7SKP80, RNU6-513P, RRP7BP, SERHL2	Hex2Cer(d18:1/22:0)	rs77221604	chr22_42565880_G_A	22	42565880	4.71e-14	Cadby et al. 2022	rs77221604
RN7SKP80, RNU6-513P, RRP7BP, SERHL2	Hex2Cer(d18:1/22:0)	rs9623626	chr22_42566212_C_G	22	42566212	1.02e-13	Cadby et al. 2022	rs9623626
RN7SKP80, RNU6-513P, RRP7BP, SERHL2	Hex2Cer(d18:1/22:0)	rs60809407	chr22_42568269_C_T	22	42568269	6.25e-15	Cadby et al. 2022	rs60809407
RNU6-513P, RRP7BP, SERHL2	Hex2Cer(d18:1/22:0)	rs2018875	chr22_42570348_C_A	22	42570348	9.03e-13	Cadby et al. 2022	rs2018875
SERHL2, RRP7BP	Hex2Cer(d18:1/22:0)	rs60999122	chr22_42574397_T_C	22	42574397	7.8e-14	Cadby et al. 2022	rs60999122
SERHL2, RRP7BP	Hex2Cer(d18:1/22:0)	rs3752507	chr22_42576173_C_T	22	42576173	1.45e-13	Cadby et al. 2022	rs72487664
SERHL2, RRP7BP	Hex2Cer(d18:1/22:0)	rs3752507	chr22_42576173_C_T	22	42576173	1.78e-13	Cadby et al. 2022	rs3752507
POLDIP3, RRP7BP	Hex2Cer(d18:1/22:0)	rs2285137	chr22_42584672_T_C	22	42584672	1.65e-12	Cadby et al. 2022	rs2285137
POLDIP3, RRP7BP	Hex2Cer(d18:1/22:0)	rs2239811	chr22_42585502_A_C	22	42585502	7.74e-13	Cadby et al. 2022	rs2239811
POLDIP3	Hex2Cer(d18:1/22:0)	rs79640672	chr22_42588753_G_C	22	42588753	1.07e-13	Cadby et al. 2022	rs79640672
POLDIP3	Hex2Cer(d18:1/22:0)	rs5996194	chr22_42590507_T_C	22	42590507	6.08e-14	Cadby et al. 2022	rs5996194
POLDIP3	Hex2Cer(d18:1/22:0)	rs77542381	chr22_42592784_G_A	22	42592784	4.91e-14	Cadby et al. 2022	rs77542381
POLDIP3	Hex2Cer(d18:1/22:0)	rs73888342	chr22_42603639_A_G	22	42603639	8.27e-13	Cadby et al. 2022	rs73888342
POLDIP3	Hex2Cer(d18:1/22:0)	rs28417761	chr22_42604656_T_C	22	42604656	1.11e-12	Cadby et al. 2022	rs28417761
POLDIP3	Hex2Cer(d18:1/22:0)	rs12628877	chr22_42608063_C_G	22	42608063	8.54e-13	Cadby et al. 2022	rs12628877
RNU12, POLDIP3	Hex2Cer(d18:1/22:0)	rs60530807	chr22_42611586_T_C	22	42611586	3.68e-11	Cadby et al. 2022	rs60530807
POLDIP3, RNU12, CYB5R3, RNU12, CYB5R3	Hex2Cer(d18:1/22:0)	rs74279210	chr22_42616962_C_G	22	42616962	1.5e-12	Cadby et al. 2022	rs74279210
CYB5R3	Hex2Cer(d18:1/22:0)	rs2071843	chr22_42623530_A_G	22	42623530	1.1e-12	Cadby et al. 2022	rs2071843
CYB5R3	Hex2Cer(d18:1/22:0)	rs137136	chr22_42627521_G_A	22	42627521	1.01e-13	Cadby et al. 2022	rs137136
CYB5R3	Hex2Cer(d18:1/22:0)	rs137137	chr22_42627529_A_G	22	42627529	7.69e-14	Cadby et al. 2022	rs137137
CYB5R3	Hex2Cer(d18:1/22:0)	rs2267452	chr22_42629464_G_A	22	42629464	2.24e-15	Cadby et al. 2022	rs2267452
CYB5R3	Hex2Cer(d18:1/22:0)	rs737733	chr22_42630290_A_C	22	42630290	1.72e-11	Cadby et al. 2022	rs737733
CYB5R3	Hex2Cer(d18:1/22:0)	rs2285138	chr22_42630610_C_T	22	42630610	3.1e-11	Cadby et al. 2022	rs2285138
CYB5R3	Hex2Cer(d18:1/22:0)	rs2071847	chr22_42631624_C_T	22	42631624	7.48e-34	Cadby et al. 2022	rs2071847
CYB5R3	Hex2Cer(d18:1/22:0)	rs2299832	chr22_42632793_G_A	22	42632793	3e-35	Cadby et al. 2022	rs2299832
CYB5R3	Hex2Cer(d18:1/22:0)	rs2267455	chr22_42632797_T_C	22	42632797	9.38e-35	Cadby et al. 2022	rs2267455
CYB5R3	Hex2Cer(d18:1/22:0)	rs2267456	chr22_42633803_G_A	22	42633803	6.19e-37	Cadby et al. 2022	rs2267456
CYB5R3, ATP5MGL	Hex2Cer(d18:1/22:0)	rs8190423	chr22_42635651_G_A	22	42635651	1.65e-37	Cadby et al. 2022	rs8190423
CYB5R3, ATP5MGL	Hex2Cer(d18:1/22:0)	rs8190422	chr22_42635814_G_A	22	42635814	8.73e-37	Cadby et al. 2022	rs8190422
CYB5R3, ATP5MGL	Hex2Cer(d18:1/22:0)	rs8190422	chr22_42635814_G_A	22	42635814	8.6e-37	Cadby et al. 2022	rs8140318
CYB5R3, ATP5MGL	Hex2Cer(d18:1/22:0)	rs2285141	chr22_42636864_G_T	22	42636864	2.16e-36	Cadby et al. 2022	rs2285141
CYB5R3, ATP5MGL	Hex2Cer(d18:1/22:0)	rs78852336	chr22_42639092_G_T	22	42639092	1.1e-36	Cadby et al. 2022	rs78852336
CYB5R3, ATP5MGL	Hex2Cer(d18:1/22:0)	rs7287830	chr22_42639409_C_T	22	42639409	9.76e-37	Cadby et al. 2022	rs7287830
ATP5MGL, CYB5R3	Hex2Cer(d18:1/22:0)	rs12628044	chr22_42639922_C_G	22	42639922	2.38e-36	Cadby et al. 2022	rs12628044
ATP5MGL, CYB5R3	Hex2Cer(d18:1/22:0)	rs6519327	chr22_42640239_G_A	22	42640239	1.39e-36	Cadby et al. 2022	rs6519327
ATP5MGL, CYB5R3	Hex2Cer(d18:1/22:0)	rs6519328	chr22_42640464_C_T	22	42640464	1.42e-36	Cadby et al. 2022	rs6519328
ATP5MGL, CYB5R3	Hex2Cer(d18:1/22:0)	rs7284660	chr22_42640773_G_A	22	42640773	1.53e-36	Cadby et al. 2022	rs7284660
ATP5MGL, CYB5R3	Hex2Cer(d18:1/22:0)	rs8190413	chr22_42643324_C_T	22	42643324	1.58e-36	Cadby et al. 2022	rs8190413
ATP5MGL, CYB5R3	Hex2Cer(d18:1/22:0)	rs2267457	chr22_42643976_C_T	22	42643976	1.66e-36	Cadby et al. 2022	rs2267457
CYB5R3, ATP5MGL	Hex2Cer(d18:1/22:0)	rs2284088	chr22_42644867_G_A	22	42644867	2.89e-36	Cadby et al. 2022	rs2284088
CYB5R3, ATP5MGL	Hex2Cer(d18:1/22:0)	rs8190402	chr22_42645249_T_A	22	42645249	1.88e-36	Cadby et al. 2022	rs8190402
CYB5R3	Hex2Cer(d18:1/22:0)	rs2267458	chr22_42647169_G_C	22	42647169	1.82e-36	Cadby et al. 2022	rs2267458
CYB5R3	Hex2Cer(d18:1/22:0)	rs8190385	chr22_42647232_G_T	22	42647232	1.82e-36	Cadby et al. 2022	rs8190385
CYB5R3	Hex2Cer(d18:1/22:0)	rs60631826	chr22_42648566_G_A	22	42648566	2.21e-36	Cadby et al. 2022	rs60631826
CYB5R3, CYB5R3, A4GALT	Hex2Cer(d18:1/22:0)	rs28365958	chr22_42649637_C_G	22	42649637	3.67e-36	Cadby et al. 2022	rs28365958
CYB5R3, CYB5R3, A4GALT	Hex2Cer(d18:1/22:0)	rs28365957	chr22_42649689_G_A	22	42649689	2.5e-36	Cadby et al. 2022	rs28365957
CYB5R3, CYB5R3, A4GALT	Hex2Cer(d18:1/22:0)	rs74761310	chr22_42650295_C_T	22	42650295	6.94e-39	Cadby et al. 2022	rs74761310
CYB5R3, CYB5R3, A4GALT	Hex2Cer(d18:1/22:0)	rs60685278	chr22_42650488_C_T	22	42650488	3.74e-39	Cadby et al. 2022	rs60685278
CYB5R3, CYB5R3, A4GALT	Hex2Cer(d18:1/22:0)	rs3827361	chr22_42651470_G_A	22	42651470	3.73e-12	Cadby et al. 2022	rs3827361
CYB5R3, CYB5R3, A4GALT	Hex2Cer(d18:1/22:0)	rs28699161	chr22_42651826_A_G	22	42651826	4.6e-39	Cadby et al. 2022	rs28699161
CYB5R3, CYB5R3, A4GALT	Hex2Cer(d18:1/22:0)	rs28404399	chr22_42651859_G_A	22	42651859	4.63e-39	Cadby et al. 2022	rs28404399
CYB5R3, CYB5R3, A4GALT	Hex2Cer(d18:1/22:0)	rs79153620	chr22_42652463_G_A	22	42652463	4.74e-39	Cadby et al. 2022	rs79153620
CYB5R3, CYB5R3, A4GALT	Hex2Cer(d18:1/22:0)	rs77394173	chr22_42653042_C_T	22	42653042	7.19e-39	Cadby et al. 2022	rs77394173
CYB5R3, A4GALT	Hex2Cer(d18:1/22:0)	rs73888349	chr22_42656598_A_G	22	42656598	3.08e-39	Cadby et al. 2022	rs73888349
CYB5R3, A4GALT	Hex2Cer(d18:1/22:0)	rs141621691	chr22_42657134_C_T	22	42657134	9.04e-12	Cadby et al. 2022	rs141621691
CYB5R3, A4GALT	Hex2Cer(d18:1/22:0)	rs78089762	chr22_42657429_C_G	22	42657429	3.08e-39	Cadby et al. 2022	rs78089762
CYB5R3, A4GALT	Hex2Cer(d18:1/22:0)	rs1009433	chr22_42657807_T_G	22	42657807	6.25e-13	Cadby et al. 2022	rs1009433
CYB5R3, A4GALT	Hex2Cer(d18:1/22:0)	rs1294418137	chr22_42660789_CAGA_C	22	42660789	1.36e-40	Cadby et al. 2022	rs12627948
CYB5R3, A4GALT	Hex2Cer(d18:1/22:0)	rs79173401	chr22_42661559_T_C	22	42661559	1.41e-39	Cadby et al. 2022	rs112490964
CYB5R3, A4GALT	Hex2Cer(d18:1/22:0)	rs79173401	chr22_42661559_T_C	22	42661559	1.77e-39	Cadby et al. 2022	rs79173401
CYB5R3, A4GALT	Hex2Cer(d18:1/22:0)	rs78856866	chr22_42663132_G_T	22	42663132	9.21e-40	Cadby et al. 2022	rs78856866
CYB5R3, A4GALT	Hex2Cer(d18:1/22:0)	rs12628966	chr22_42663284_C_A	22	42663284	9.51e-40	Cadby et al. 2022	rs12628966
CYB5R3, A4GALT	Hex2Cer(d18:1/22:0)	rs8135701	chr22_42663834_G_C	22	42663834	2.98e-39	Cadby et al. 2022	rs8135701
CYB5R3, A4GALT	Hex2Cer(d18:1/22:0)	rs58319500	chr22_42669915_C_G	22	42669915	1.06e-40	Cadby et al. 2022	rs58319500
CYB5R3, A4GALT	Hex2Cer(d18:1/22:0)	rs130334	chr22_42670525_A_G	22	42670525	6.63e-11	Cadby et al. 2022	rs130334
CYB5R3, A4GALT	Hex2Cer(d18:1/22:0)	rs8138985	chr22_42671321_A_G	22	42671321	7.93e-43	Cadby et al. 2022	rs8138985
CYB5R3, A4GALT	Hex2Cer(d18:1/22:0)	rs10427938	chr22_42671325_G_A	22	42671325	7.87e-43	Cadby et al. 2022	rs10427938
CYB5R3, A4GALT	Hex2Cer(d18:1/22:0)	rs12628255	chr22_42673755_T_C	22	42673755	1.69e-44	Cadby et al. 2022	rs12628255
CYB5R3, A4GALT	Hex2Cer(d18:1/22:0)	rs201490827	chr22_42673894_C_CAG	22	42673894	1.4e-44	Cadby et al. 2022	rs145427997
CYB5R3, A4GALT	Hex2Cer(d18:1/22:0)	rs73425294	chr22_42676620_T_C	22	42676620	1.29e-44	Cadby et al. 2022	rs73425294
CYB5R3, A4GALT	Hex2Cer(d18:1/22:0)	rs17003208	chr22_42677025_C_T	22	42677025	1.18e-44	Cadby et al. 2022	rs17003208
CYB5R3, A4GALT	Hex2Cer(d18:1/22:0)	rs61374197	chr22_42677325_A_G	22	42677325	1.16e-44	Cadby et al. 2022	rs61374197
CYB5R3, A4GALT	Hex2Cer(d18:1/22:0)	rs12627752	chr22_42677930_C_T	22	42677930	1.1e-44	Cadby et al. 2022	rs12627752
CYB5R3, A4GALT	Hex2Cer(d18:1/22:0)	rs130343	chr22_42678550_T_A	22	42678550	1.57e-11	Cadby et al. 2022	rs130343
CYB5R3, A4GALT	Hex2Cer(d18:1/22:0)	rs130344	chr22_42678894_G_A	22	42678894	1.53e-16	Cadby et al. 2022	rs130344
CYB5R3, A4GALT	Hex2Cer(d18:1/22:0)	rs5758863	chr22_42680335_G_A	22	42680335	3.06e-08	Cadby et al. 2022	rs5758863
CYB5R3, A4GALT	Hex2Cer(d18:1/22:0)	rs73888351	chr22_42680490_C_G	22	42680490	8.09e-45	Cadby et al. 2022	rs73888351
CYB5R3, A4GALT	Hex2Cer(d18:1/22:0)	rs130367	chr22_42683031_G_A	22	42683031	3.83e-16	Cadby et al. 2022	rs130367
CYB5R3, A4GALT	Hex2Cer(d18:1/22:0)	rs130368	chr22_42683066_G_T	22	42683066	3.84e-16	Cadby et al. 2022	rs130368
CYB5R3, A4GALT	Hex2Cer(d18:1/22:0)	rs135097	chr22_42683208_G_A	22	42683208	4.02e-16	Cadby et al. 2022	rs135097
CYB5R3, A4GALT	Hex2Cer(d18:1/22:0)	rs739024	chr22_42683601_A_G	22	42683601	8.31e-44	Cadby et al. 2022	rs739024
CYB5R3, A4GALT	Hex2Cer(d18:1/22:0)	rs17003212	chr22_42683748_T_C	22	42683748	6.31e-45	Cadby et al. 2022	rs17003212
CYB5R3, A4GALT	Hex2Cer(d18:1/22:0)	rs135098	chr22_42683841_G_T	22	42683841	6.2e-16	Cadby et al. 2022	rs135098
CYB5R3, A4GALT	Hex2Cer(d18:1/22:0)	rs130370	chr22_42684022_C_T	22	42684022	2.69e-16	Cadby et al. 2022	rs130370
CYB5R3, A4GALT	Hex2Cer(d18:1/22:0)	rs130371	chr22_42684786_G_A	22	42684786	2.73e-16	Cadby et al. 2022	rs130371
CYB5R3, A4GALT	Hex2Cer(d18:1/22:0)	rs130372	chr22_42684874_C_T	22	42684874	3.1e-16	Cadby et al. 2022	rs130372
CYB5R3, A4GALT	Hex2Cer(d18:1/22:0)	rs130374	chr22_42685038_A_G	22	42685038	2.92e-16	Cadby et al. 2022	rs130374
CYB5R3, A4GALT	Hex2Cer(d18:1/22:0)	rs130377	chr22_42685095_T_C	22	42685095	2.76e-16	Cadby et al. 2022	rs130377
CYB5R3, A4GALT	Hex2Cer(d18:1/22:0)	rs5758865	chr22_42685436_G_T	22	42685436	1.38e-08	Cadby et al. 2022	rs5758865
CYB5R3, A4GALT	Hex2Cer(d18:1/22:0)	rs130380	chr22_42685547_T_G	22	42685547	4.4e-16	Cadby et al. 2022	rs130380
CYB5R3, A4GALT	Hex2Cer(d18:1/22:0)	rs130382	chr22_42685720_T_C	22	42685720	3.61e-16	Cadby et al. 2022	rs130382
CYB5R3, A4GALT	Hex2Cer(d18:1/22:0)	rs130383	chr22_42685790_C_T	22	42685790	3.17e-16	Cadby et al. 2022	rs130383
CYB5R3, A4GALT	Hex2Cer(d18:1/22:0)	rs135100	chr22_42686034_G_A	22	42686034	3.2e-16	Cadby et al. 2022	rs135100
CYB5R3, A4GALT	Hex2Cer(d18:1/22:0)	rs130384	chr22_42686046_G_A	22	42686046	3.28e-16	Cadby et al. 2022	rs130384
CYB5R3, A4GALT	Hex2Cer(d18:1/22:0)	rs130386	chr22_42686472_G_C	22	42686472	2.11e-12	Cadby et al. 2022	rs130386
CYB5R3, A4GALT	Hex2Cer(d18:1/22:0)	rs130388	chr22_42686820_G_T	22	42686820	2.06e-12	Cadby et al. 2022	rs130388
CYB5R3, A4GALT	Hex2Cer(d18:1/22:0)	rs12628410	chr22_42686892_A_G	22	42686892	4.75e-46	Cadby et al. 2022	rs12628410
A4GALT, CYB5R3, A4GALT	Hex2Cer(d18:1/22:0)	rs130390	chr22_42687149_T_C	22	42687149	2.93e-12	Cadby et al. 2022	rs130390
A4GALT, CYB5R3, A4GALT	Hex2Cer(d18:1/22:0)	rs59408849	chr22_42687459_G_A	22	42687459	1.51e-46	Cadby et al. 2022	rs59408849
A4GALT, CYB5R3, A4GALT	Hex2Cer(d18:1/22:0)	rs59356108	chr22_42687605_C_A	22	42687605	3.16e-46	Cadby et al. 2022	rs59356108
A4GALT, CYB5R3, A4GALT	Hex2Cer(d18:1/22:0)	rs736014	chr22_42688506_G_T	22	42688506	3.6e-46	Cadby et al. 2022	rs736014
A4GALT, CYB5R3, A4GALT	Hex2Cer(d18:1/22:0)	rs736013	chr22_42688607_T_C	22	42688607	3.39e-46	Cadby et al. 2022	rs736013
A4GALT, CYB5R3, A4GALT	Hex2Cer(d18:1/22:0)	rs736015	chr22_42688674_G_C	22	42688674	3.43e-46	Cadby et al. 2022	rs736015
A4GALT	Hex2Cer(d18:1/22:0)	rs3747193	chr22_42692457_G_T	22	42692457	2.49e-39	Cadby et al. 2022	rs3747193
A4GALT	Hex2Cer(d18:1/22:0)	rs6002904	chr22_42693049_G_C	22	42693049	8.68e-09	Cadby et al. 2022	rs6002904
A4GALT	Hex2Cer(d18:1/22:0)	rs28915380	chr22_42694225_C_T	22	42694225	3e-20	Cadby et al. 2022	rs28915380
A4GALT	Hex2Cer(d18:1/22:0)	rs3788594	chr22_42694243_A_C	22	42694243	7.9e-09	Cadby et al. 2022	rs3788594
A4GALT	Hex2Cer(d18:1/22:0)	rs3788595	chr22_42694270_T_A	22	42694270	1.13e-46	Cadby et al. 2022	rs3788595
A4GALT	Hex2Cer(d18:1/22:0)	rs78018648	chr22_42695998_C_T	22	42695998	1.22e-46	Cadby et al. 2022	rs78018648
A4GALT	Hex2Cer(d18:1/22:0)	rs130396	chr22_42696845_A_C	22	42696845	1.81e-16	Cadby et al. 2022	rs130396
A4GALT	Hex2Cer(d18:1/22:0)	rs3761464	chr22_42696906_C_T	22	42696906	3.9e-47	Cadby et al. 2022	rs3761464
A4GALT	Hex2Cer(d18:1/22:0)	rs79365412	chr22_42697162_A_T	22	42697162	3.93e-47	Cadby et al. 2022	rs79365412
A4GALT	Hex2Cer(d18:1/22:0)	rs41277501	chr22_42697183_T_A	22	42697183	3.7e-47	Cadby et al. 2022	rs41277501
A4GALT	Hex2Cer(d18:1/22:0)	rs41277501	chr22_42697183_T_A	22	42697183	3.97e-47	Cadby et al. 2022	rs3761465
A4GALT	Hex2Cer(d18:1/22:0)	rs12628541	chr22_42697692_A_G	22	42697692	3.79e-47	Cadby et al. 2022	rs12628541
A4GALT	Hex2Cer(d18:1/22:0)	rs3761467	chr22_42698079_T_C	22	42698079	3.95e-47	Cadby et al. 2022	rs3761467
A4GALT	Hex2Cer(d18:1/22:0)	rs2024643	chr22_42698334_G_C	22	42698334	1.94e-16	Cadby et al. 2022	rs2024643
A4GALT	Hex2Cer(d18:1/22:0)	rs12628919	chr22_42698730_G_A	22	42698730	4.07e-47	Cadby et al. 2022	rs12628919
A4GALT	Hex2Cer(d18:1/22:0)	rs4822185	chr22_42698919_G_A	22	42698919	1.68e-16	Cadby et al. 2022	rs4822185
A4GALT	Hex2Cer(d18:1/22:0)	rs28916570	chr22_42698926_T_G	22	42698926	4.58e-47	Cadby et al. 2022	rs28916570
A4GALT	Hex2Cer(d18:1/22:0)	rs77076498	chr22_42699123_G_A	22	42699123	4.61e-47	Cadby et al. 2022	rs77076498
A4GALT	Hex2Cer(d18:1/22:0)	rs60422751	chr22_42699249_G_C	22	42699249	4.12e-47	Cadby et al. 2022	rs60422751
A4GALT	Hex2Cer(d18:1/22:0)	rs5996224	chr22_42700486_G_A	22	42700486	3.8e-15	Cadby et al. 2022	rs5996224
A4GALT	Hex2Cer(d18:1/22:0)	rs6002910	chr22_42700501_C_T	22	42700501	5.36e-16	Cadby et al. 2022	rs6002910
A4GALT	Hex2Cer(d18:1/22:0)	rs183350349	chr22_42741814_C_G	22	42741814	4.87e-11	Cadby et al. 2022	rs57323342
A4GALT	Hex2Cer(d18:1/22:0)	rs6002920	chr22_42706931_A_G	22	42706931	1.19e-10	Cadby et al. 2022	rs6002920
A4GALT	Hex2Cer(d18:1/22:0)	rs55878035	chr22_42708008_C_G	22	42708008	9.97e-15	Cadby et al. 2022	rs55878035
A4GALT	Hex2Cer(d18:1/22:0)	rs13056472	chr22_42708395_T_A	22	42708395	6.57e-14	Cadby et al. 2022	rs13056472
A4GALT	Hex2Cer(d18:1/22:0)	rs73174947	chr22_42709697_C_T	22	42709697	2.19e-10	Cadby et al. 2022	rs112899616
A4GALT	Hex2Cer(d18:1/22:0)	rs73174947	chr22_42709697_C_T	22	42709697	2.3e-10	Cadby et al. 2022	rs73174947
A4GALT	Hex2Cer(d18:1/22:0)	rs73174947	chr22_42709697_C_T	22	42709697	3.41e-10	Cadby et al. 2022	rs73174950
A4GALT	Hex2Cer(d18:1/22:0)	rs34470970	chr22_42711987_A_T	22	42711987	1e-14	Cadby et al. 2022	rs34470970
A4GALT	Hex2Cer(d18:1/22:0)	rs17485718	chr22_42712389_G_A	22	42712389	4.89e-10	Cadby et al. 2022	rs17485718
A4GALT	Hex2Cer(d18:1/22:0)	rs6002924	chr22_42714491_T_C	22	42714491	3.11e-10	Cadby et al. 2022	rs6002924
A4GALT	Hex2Cer(d18:1/22:0)	rs28992183	chr22_42715430_T_C	22	42715430	8.87e-15	Cadby et al. 2022	rs28992183
A4GALT	Hex2Cer(d18:1/22:0)	rs8136914	chr22_42716668_A_G	22	42716668	8.22e-15	Cadby et al. 2022	rs8136914
A4GALT	Hex2Cer(d18:1/22:0)	rs11703455	chr22_42716998_T_G	22	42716998	8.26e-15	Cadby et al. 2022	rs11703455
A4GALT	Hex2Cer(d18:1/22:0)	rs2143918	chr22_42718014_A_C	22	42718014	1.03e-08	Cadby et al. 2022	rs5751348
A4GALT	Hex2Cer(d18:1/22:0)	rs2143918	chr22_42718014_A_C	22	42718014	1.04e-08	Cadby et al. 2022	rs2143918
A4GALT	Hex2Cer(d18:1/22:0)	rs13056962	chr22_42718465_A_C	22	42718465	8.83e-15	Cadby et al. 2022	rs13056962
A4GALT	Hex2Cer(d18:1/22:0)	rs8138197	chr22_42718545_G_A	22	42718545	9.58e-09	Cadby et al. 2022	rs8138197
A4GALT	Hex2Cer(d18:1/22:0)	rs28992173	chr22_42718465_A_C	22	42718465	2.75e-15	Cadby et al. 2022	rs28910284
A4GALT, A4GALT, Y RNA	Hex2Cer(d18:1/22:0)	rs56093613	chr22_42722776_C_G	22	42722776	3.25e-09	Cadby et al. 2022	rs56093613
A4GALT, A4GALT, Y RNA	Hex2Cer(d18:1/22:0)	rs34091628	chr22_42724105_C_T	22	42724105	1.2e-14	Cadby et al. 2022	rs34091628
A4GALT, Y RNA	Hex2Cer(d18:1/22:0)	rs5758906	chr22_42744572_C_T	22	42744572	4.83e-10	Cadby et al. 2022	rs5758906
A4GALT, Y RNA	Hex2Cer(d18:1/22:0)	rs78733497	chr22_42745344_C_T	22	42745344	4.86e-12	Cadby et al. 2022	rs78733497
A4GALT, Y RNA	Hex2Cer(d18:1/22:0)	rs9611872	chr22_42745385_C_A	22	42745385	1e-08	Cadby et al. 2022	rs9611872
A4GALT, Y RNA	Hex2Cer(d18:1/22:0)	rs2143921	chr22_42745453_T_G	22	42745453	4.82e-08	Cadby et al. 2022	rs2143921
A4GALT, Y RNA	Hex2Cer(d18:1/22:0)	rs77247463	chr22_42746571_A_G	22	42746571	4.94e-12	Cadby et al. 2022	rs77247463
A4GALT, Y RNA	Hex2Cer(d18:1/22:0)	rs2413715	chr22_42746587_G_T	22	42746587	1.13e-09	Cadby et al. 2022	rs2413715
A4GALT, Y RNA	Hex2Cer(d18:1/22:0)	rs6519336	chr22_42747222_G_A	22	42747222	1.17e-09	Cadby et al. 2022	rs6519336
A4GALT, Y RNA	Hex2Cer(d18:1/22:0)	rs75918564	chr22_42748283_A_C	22	42748283	4.97e-12	Cadby et al. 2022	rs75918564
A4GALT, Y RNA	Hex2Cer(d18:1/22:0)	rs113051030	chr22_42748586_C_T	22	42748586	5.17e-12	Cadby et al. 2022	rs113051030
A4GALT, Y RNA	Hex2Cer(d18:1/22:0)	rs112373602	chr22_42748944_T_C	22	42748944	6.3e-12	Cadby et al. 2022	rs112373602
A4GALT, Y RNA	Hex2Cer(d18:1/22:0)	rs112373602	chr22_42748944_T_C	22	42748944	6.5e-12	Cadby et al. 2022	rs111483704
A4GALT, Y RNA	Hex2Cer(d18:1/22:0)	rs77347709	chr22_42752070_G_A	22	42752070	2.52e-12	Cadby et al. 2022	rs77347709
A4GALT, Y RNA	Hex2Cer(d18:1/22:0)	rs78812795	chr22_42752315_G_C	22	42752315	2.9e-12	Cadby et al. 2022	rs78812795
A4GALT, Y RNA	Hex2Cer(d18:1/22:0)	rs78055808	chr22_42754056_C_A	22	42754056	2.96e-12	Cadby et al. 2022	rs78055808
A4GALT, Y RNA	Hex2Cer(d18:1/22:0)	rs113083577	chr22_42754386_G_A	22	42754386	4.03e-11	Cadby et al. 2022	rs113083577
A4GALT, Y RNA	Hex2Cer(d18:1/22:0)	rs4820478	chr22_42755757_G_A	22	42755757	6.11e-10	Cadby et al. 2022	rs4820478
A4GALT, Y RNA	Hex2Cer(d18:1/22:0)	rs112666063	chr22_42757786_G_C	22	42757786	1.43e-11	Cadby et al. 2022	rs112666063
Y RNA, A4GALT, Y RNA	Hex2Cer(d18:1/22:0)	rs118187689	chr22_42758067_T_C	22	42758067	1.75e-11	Cadby et al. 2022	rs118187689
Y RNA, A4GALT, Y RNA	Hex2Cer(d18:1/22:0)	rs5758916	chr22_42758674_T_C	22	42758674	1.58e-10	Cadby et al. 2022	rs5758916
Y RNA, A4GALT, Y RNA	Hex2Cer(d18:1/22:0)	rs6519337	chr22_42759716_C_T	22	42759716	1.01e-09	Cadby et al. 2022	rs6519337
Y RNA, A4GALT, Y RNA	Hex2Cer(d18:1/22:0)	rs8139973	chr22_42759741_C_A	22	42759741	1.34e-10	Cadby et al. 2022	rs8139973
Y RNA, A4GALT, Y RNA	Hex2Cer(d18:1/22:0)	rs4239901	chr22_42759887_A_T	22	42759887	8.06e-12	Cadby et al. 2022	rs4239901
Y RNA, A4GALT, Y RNA	Hex2Cer(d18:1/22:0)	rs113265231	chr22_42760307_C_T	22	42760307	5.37e-11	Cadby et al. 2022	rs113265231
Y RNA, A4GALT, Y RNA	Hex2Cer(d18:1/22:0)	rs6002948	chr22_42760699_C_A	22	42760699	1.3e-09	Cadby et al. 2022	rs6002948
Y RNA, A4GALT, Y RNA	Hex2Cer(d18:1/22:0)	rs7286343	chr22_42761037_G_A	22	42761037	3.46e-11	Cadby et al. 2022	rs7286343
Y RNA	Hex2Cer(d18:1/22:0)	rs9611883	chr22_42762861_C_T	22	42762861	3.32e-08	Cadby et al. 2022	rs9611883
Y RNA, Y RNA, RPL5P34	Hex2Cer(d18:1/22:0)	rs36116991	chr22_42763162_C_T	22	42763162	2e-09	Cadby et al. 2022	rs36116991
Y RNA, Y RNA, RPL5P34	Hex2Cer(d18:1/22:0)	rs4822192	chr22_42763803_C_T	22	42763803	3.67e-09	Cadby et al. 2022	rs4822192
Y RNA, Y RNA, RPL5P34	Hex2Cer(d18:1/22:0)	rs9611886	chr22_42764251_C_G	22	42764251	1.32e-08	Cadby et al. 2022	rs9611886
Y RNA, Y RNA, RPL5P34	Hex2Cer(d18:1/22:0)	rs5758922	chr22_42764750_T_C	22	42764750	2.07e-08	Cadby et al. 2022	rs5758922
Y RNA, Y RNA, RPL5P34	Hex2Cer(d18:1/22:0)	rs112375179	chr22_42765107_C_A	22	42765107	6.32e-11	Cadby et al. 2022	rs112375179
ABCA7	Hex2Cer(d18:1/24:0)	rs3764648	chr19_1044754_T_C	19	1044754	3.72e-12	Cadby et al. 2022	rs3764648
ABCA7	Hex2Cer(d18:1/24:0)	rs3752246	chr19_1056493_G_C	19	1056493	2.8e-10	Cadby et al. 2022	rs3752246
ARHGAP45, ABCA7	Hex2Cer(d18:1/24:0)	rs4147929	chr19_1063444_A_G	19	1063444	4.7e-10	Cadby et al. 2022	rs4147929
ARHGAP45	Hex2Cer(d18:1/24:0)	rs113791600	chr19_1078896_C_A	19	1078896	1.22e-08	Cadby et al. 2022	rs113791600
NECTIN2, CTB-129P6.4	Hex2Cer(d18:1/24:0)	rs41290120	chr19_44879418_G_A	19	44879418	1.85e-08	Cadby et al. 2022	rs41290120
APOE	Hex2Cer(d18:1/24:0)	rs7412	chr19_44908822_C_T	19	44908822	9.48e-14	Cadby et al. 2022	rs7412
APOC1, APOE, APOE, APOC1	Hex2Cer(d18:1/24:0)	rs72654473	chr19_44911142_C_A	19	44911142	9.75e-09	Cadby et al. 2022	rs72654473
APOC1, APOE, APOE, APOC1	Hex2Cer(d18:1/24:0)	rs445925	chr19_44912383_G_A	19	44912383	1.08e-08	Cadby et al. 2022	rs445925
APOC1, APOE, APOE, APOC1	Hex2Cer(d18:1/24:0)	rs390082	chr19_44913574_T_G	19	44913574	9.9e-09	Cadby et al. 2022	rs390082
APOC1P1, APOC1, APOC1, APOC1P1	Hex2Cer(d18:1/24:0)	rs141622900	chr19_44923535_G_A	19	44923535	1.15e-10	Cadby et al. 2022	rs141622900
ST3GAL5	Hex2Cer(d18:1/24:0)	rs73943776	chr2_85843250_A_G	2	85843250	1.82e-11	Cadby et al. 2022	rs73943776
ST3GAL5	Hex2Cer(d18:1/24:0)	rs73943777	chr2_85843251_T_C	2	85843251	1.87e-11	Cadby et al. 2022	rs73943777
ST3GAL5	Hex2Cer(d18:1/24:0)	rs62147514	chr2_85843315_G_A	2	85843315	2.49e-08	Cadby et al. 2022	rs62147514
ST3GAL5	Hex2Cer(d18:1/24:0)	rs2280316	chr2_85844270_G_C	2	85844270	3.39e-08	Cadby et al. 2022	rs2280316
ST3GAL5	Hex2Cer(d18:1/24:0)	rs2280315	chr2_85844729_A_T	2	85844729	1.5e-11	Cadby et al. 2022	rs2280315
ST3GAL5	Hex2Cer(d18:1/24:0)	rs2280314	chr2_85844741_G_A	2	85844741	1.55e-11	Cadby et al. 2022	rs2280314
ST3GAL5	Hex2Cer(d18:1/24:0)	rs13020072	chr2_85847389_A_G	2	85847389	1.23e-08	Cadby et al. 2022	rs13020072
ST3GAL5	Hex2Cer(d18:1/24:0)	rs13028295	chr2_85848901_C_T	2	85848901	1.25e-08	Cadby et al. 2022	rs13028295
ST3GAL5	Hex2Cer(d18:1/24:0)	rs11679283	chr2_85849579_T_C	2	85849579	1.17e-08	Cadby et al. 2022	rs11679283
ST3GAL5	Hex2Cer(d18:1/24:0)	rs11679283	chr2_85849579_T_C	2	85849579	1.2e-08	Cadby et al. 2022	rs13034643
ST3GAL5	Hex2Cer(d18:1/24:0)	rs1054936	chr2_85850160_G_C	2	85850160	1.15e-08	Cadby et al. 2022	rs1054936
ST3GAL5	Hex2Cer(d18:1/24:0)	rs35493914	chr2_85850520_T_C	2	85850520	1.14e-08	Cadby et al. 2022	rs35493914
ST3GAL5	Hex2Cer(d18:1/24:0)	rs17026684	chr2_85852006_T_G	2	85852006	2.28e-08	Cadby et al. 2022	rs17026684
ST3GAL5	Hex2Cer(d18:1/24:0)	rs10496319	chr2_85852091_C_T	2	85852091	2.27e-08	Cadby et al. 2022	rs10496319
ST3GAL5	Hex2Cer(d18:1/24:0)	rs1518990	chr2_85852218_T_C	2	85852218	1.09e-08	Cadby et al. 2022	rs1518990
ST3GAL5	Hex2Cer(d18:1/24:0)	rs6716233	chr2_85855470_C_T	2	85855470	9.47e-09	Cadby et al. 2022	rs6716233
ST3GAL5	Hex2Cer(d18:1/24:0)	rs76257081	chr2_85857300_G_T	2	85857300	1.84e-08	Cadby et al. 2022	rs76257081
ST3GAL5	Hex2Cer(d18:1/24:0)	rs62147536	chr2_85857408_A_G	2	85857408	1.79e-08	Cadby et al. 2022	rs62147536
ST3GAL5	Hex2Cer(d18:1/24:0)	rs6759239	chr2_85858435_T_C	2	85858435	8.49e-09	Cadby et al. 2022	rs6759239
ST3GAL5	Hex2Cer(d18:1/24:0)	rs7561062	chr2_85860049_T_A	2	85860049	1.16e-08	Cadby et al. 2022	rs7561062
ST3GAL5	Hex2Cer(d18:1/24:0)	rs3770094	chr2_85862265_C_G	2	85862265	2.29e-08	Cadby et al. 2022	rs3770094
ST3GAL5	Hex2Cer(d18:1/24:0)	rs3770093	chr2_85862550_A_T	2	85862550	2.13e-11	Cadby et al. 2022	rs3770093
ST3GAL5	Hex2Cer(d18:1/24:0)	rs6547635	chr2_85863908_C_T	2	85863908	2.18e-11	Cadby et al. 2022	rs6547635
ST3GAL5	Hex2Cer(d18:1/24:0)	rs11678865	chr2_85868556_C_G	2	85868556	2.19e-11	Cadby et al. 2022	rs11678865
ST3GAL5	Hex2Cer(d18:1/24:0)	rs11681961	chr2_85870578_C_T	2	85870578	2.41e-08	Cadby et al. 2022	rs11681961
ST3GAL5	Hex2Cer(d18:1/24:0)	rs55656327	chr2_85872482_C_A	2	85872482	2.2e-11	Cadby et al. 2022	rs55656327
ST3GAL5	Hex2Cer(d18:1/24:0)	rs2030275	chr2_85874776_A_C	2	85874776	1.19e-08	Cadby et al. 2022	rs2030275
ST3GAL5	Hex2Cer(d18:1/24:0)	rs17026728	chr2_85874897_T_A	2	85874897	2.22e-11	Cadby et al. 2022	rs17026728
ST3GAL5, ST3GAL5-AS1, ST3GAL5-AS1, RP11-548P2.2	Hex2Cer(d18:1/24:0)	rs60337023	chr2_85893855_C_G	2	85893855	3.21e-11	Cadby et al. 2022	rs60337023
ST3GAL5-AS1, RP11-548P2.2	Hex2Cer(d18:1/24:0)	rs2438307	chr2_85898176_G_A	2	85898176	4.39e-11	Cadby et al. 2022	rs2438307
RP11-548P2.2, RP11-548P2.2, POLR1A	Hex2Cer(d18:1/24:0)	rs2577776	chr2_85905908_T_C	2	85905908	4.47e-11	Cadby et al. 2022	rs2577776
RP11-548P2.2, POLR1A	Hex2Cer(d18:1/24:0)	rs4832227	chr2_85937005_G_A	2	85937005	6.04e-10	Cadby et al. 2022	rs4832227
RP11-548P2.2, POLR1A	Hex2Cer(d18:1/24:0)	rs10460588	chr2_85940371_C_T	2	85940371	1.78e-10	Cadby et al. 2022	rs10460588
RP11-548P2.2, POLR1A	Hex2Cer(d18:1/24:0)	rs11689401	chr2_85940555_G_A	2	85940555	1.38e-10	Cadby et al. 2022	rs11689401
RP11-548P2.2, POLR1A	Hex2Cer(d18:1/24:0)	rs2366959	chr2_85943188_C_T	2	85943188	3.01e-09	Cadby et al. 2022	rs2366959
RP11-548P2.2, POLR1A	Hex2Cer(d18:1/24:0)	rs1158729	chr2_85945520_T_A	2	85945520	3.19e-09	Cadby et al. 2022	rs1158729
RP11-548P2.2, POLR1A	Hex2Cer(d18:1/24:0)	rs11127010	chr2_85949071_C_A	2	85949071	1.32e-10	Cadby et al. 2022	rs12473456
RP11-548P2.2, POLR1A	Hex2Cer(d18:1/24:0)	rs11127010	chr2_85949071_C_A	2	85949071	1.44e-10	Cadby et al. 2022	rs11127010
RP11-548P2.2, POLR1A	Hex2Cer(d18:1/24:0)	rs11127011	chr2_85949076_C_G	2	85949076	1.56e-10	Cadby et al. 2022	rs11127011
RP11-548P2.2, POLR1A	Hex2Cer(d18:1/24:0)	rs6756342	chr2_85951823_C_A	2	85951823	1.32e-10	Cadby et al. 2022	rs6756342
RP11-548P2.2, POLR1A	Hex2Cer(d18:1/24:0)	rs6714363	chr2_85951845_T_A	2	85951845	1.41e-10	Cadby et al. 2022	rs6714363
CTA-126B4.7, SERHL	Hex2Cer(d18:1/24:0)	rs2142828	chr22_42478948_T_A	22	42478948	3.9e-08	Cadby et al. 2022	rs2142828
RRP7A, RRP7A, Z93241.1	Hex2Cer(d18:1/24:0)	rs4822148	chr22_42522369_C_T	22	42522369	1.97e-09	Cadby et al. 2022	rs4822148
Z93241.1, RRP7A, Z93241.1	Hex2Cer(d18:1/24:0)	rs57266079	chr22_42547937_G_C	22	42547937	1.52e-10	Cadby et al. 2022	rs57266079
SERHL2, Z93241.1, RRP7BP, RRP7A, Z93241.1	Hex2Cer(d18:1/24:0)	rs3939039	chr22_42552166_C_T	22	42552166	1.94e-10	Cadby et al. 2022	rs3939039
Z93241.1, SERHL2, RRP7BP, Z93241.1, SERHL2	Hex2Cer(d18:1/24:0)	rs13433651	chr22_42553181_C_A	22	42553181	3.7e-10	Cadby et al. 2022	rs13433651
RN7SKP80, SERHL2, RRP7BP	Hex2Cer(d18:1/24:0)	rs8135177	chr22_42561282_C_T	22	42561282	1.57e-11	Cadby et al. 2022	rs8135177
RN7SKP80, SERHL2, RRP7BP	Hex2Cer(d18:1/24:0)	rs3788593	chr22_42561784_T_C	22	42561784	1.45e-11	Cadby et al. 2022	rs3788593
RN7SKP80, SERHL2, RRP7BP	Hex2Cer(d18:1/24:0)	rs6002795	chr22_42563354_G_A	22	42563354	1.45e-11	Cadby et al. 2022	rs6002795
RN7SKP80, RRP7BP, SERHL2	Hex2Cer(d18:1/24:0)	rs60565735	chr22_42564131_T_C	22	42564131	5.94e-12	Cadby et al. 2022	rs60565735
RN7SKP80, RNU6-513P, RRP7BP, SERHL2	Hex2Cer(d18:1/24:0)	rs12628267	chr22_42564351_T_G	22	42564351	5.42e-12	Cadby et al. 2022	rs12628267
RN7SKP80, RNU6-513P, RRP7BP, SERHL2	Hex2Cer(d18:1/24:0)	rs77221604	chr22_42565880_G_A	22	42565880	4.62e-12	Cadby et al. 2022	rs77221604
RN7SKP80, RNU6-513P, RRP7BP, SERHL2	Hex2Cer(d18:1/24:0)	rs9623626	chr22_42566212_C_G	22	42566212	1.21e-11	Cadby et al. 2022	rs9623626
RN7SKP80, RNU6-513P, RRP7BP, SERHL2	Hex2Cer(d18:1/24:0)	rs60809407	chr22_42568269_C_T	22	42568269	7.26e-13	Cadby et al. 2022	rs60809407
RNU6-513P, RRP7BP, SERHL2	Hex2Cer(d18:1/24:0)	rs2018875	chr22_42570348_C_A	22	42570348	2.57e-10	Cadby et al. 2022	rs2018875
SERHL2, RRP7BP	Hex2Cer(d18:1/24:0)	rs60999122	chr22_42574397_T_C	22	42574397	4.74e-12	Cadby et al. 2022	rs60999122
SERHL2, RRP7BP	Hex2Cer(d18:1/24:0)	rs3752507	chr22_42576173_C_T	22	42576173	2e-12	Cadby et al. 2022	rs72487664
SERHL2, RRP7BP	Hex2Cer(d18:1/24:0)	rs3752507	chr22_42576173_C_T	22	42576173	1.1e-11	Cadby et al. 2022	rs3752507
POLDIP3, RRP7BP	Hex2Cer(d18:1/24:0)	rs2285137	chr22_42584672_T_C	22	42584672	3.96e-10	Cadby et al. 2022	rs2285137
POLDIP3, RRP7BP	Hex2Cer(d18:1/24:0)	rs2239811	chr22_42585502_A_C	22	42585502	1.81e-10	Cadby et al. 2022	rs2239811
POLDIP3	Hex2Cer(d18:1/24:0)	rs79640672	chr22_42588753_G_C	22	42588753	6.57e-12	Cadby et al. 2022	rs79640672
POLDIP3	Hex2Cer(d18:1/24:0)	rs5996194	chr22_42590507_T_C	22	42590507	4.48e-12	Cadby et al. 2022	rs5996194
POLDIP3	Hex2Cer(d18:1/24:0)	rs77542381	chr22_42592784_G_A	22	42592784	2.95e-12	Cadby et al. 2022	rs77542381
POLDIP3	Hex2Cer(d18:1/24:0)	rs73888342	chr22_42603639_A_G	22	42603639	1.86e-10	Cadby et al. 2022	rs73888342
POLDIP3	Hex2Cer(d18:1/24:0)	rs28417761	chr22_42604656_T_C	22	42604656	2.59e-10	Cadby et al. 2022	rs28417761
POLDIP3	Hex2Cer(d18:1/24:0)	rs12628877	chr22_42608063_C_G	22	42608063	1.83e-10	Cadby et al. 2022	rs12628877
RNU12, POLDIP3	Hex2Cer(d18:1/24:0)	rs60530807	chr22_42611586_T_C	22	42611586	2.37e-09	Cadby et al. 2022	rs60530807
POLDIP3, RNU12, CYB5R3, RNU12, CYB5R3	Hex2Cer(d18:1/24:0)	rs74279210	chr22_42616962_C_G	22	42616962	1.92e-10	Cadby et al. 2022	rs74279210
CYB5R3	Hex2Cer(d18:1/24:0)	rs2071843	chr22_42623530_A_G	22	42623530	8.34e-11	Cadby et al. 2022	rs2071843
CYB5R3	Hex2Cer(d18:1/24:0)	rs137136	chr22_42627521_G_A	22	42627521	2.77e-11	Cadby et al. 2022	rs137136
CYB5R3	Hex2Cer(d18:1/24:0)	rs137137	chr22_42627529_A_G	22	42627529	1.6e-11	Cadby et al. 2022	rs137137
CYB5R3	Hex2Cer(d18:1/24:0)	rs2267452	chr22_42629464_G_A	22	42629464	1.02e-11	Cadby et al. 2022	rs2267452
CYB5R3	Hex2Cer(d18:1/24:0)	rs737733	chr22_42630290_A_C	22	42630290	1.11e-09	Cadby et al. 2022	rs737733
CYB5R3	Hex2Cer(d18:1/24:0)	rs2285138	chr22_42630610_C_T	22	42630610	1.76e-09	Cadby et al. 2022	rs2285138
CYB5R3	Hex2Cer(d18:1/24:0)	rs2071847	chr22_42631624_C_T	22	42631624	1.4e-28	Cadby et al. 2022	rs2071847
CYB5R3	Hex2Cer(d18:1/24:0)	rs2299832	chr22_42632793_G_A	22	42632793	2.92e-30	Cadby et al. 2022	rs2299832
CYB5R3	Hex2Cer(d18:1/24:0)	rs2267455	chr22_42632797_T_C	22	42632797	1.47e-29	Cadby et al. 2022	rs2267455
CYB5R3	Hex2Cer(d18:1/24:0)	rs2267456	chr22_42633803_G_A	22	42633803	4.08e-32	Cadby et al. 2022	rs2267456
CYB5R3, ATP5MGL	Hex2Cer(d18:1/24:0)	rs8190423	chr22_42635651_G_A	22	42635651	7.49e-33	Cadby et al. 2022	rs8190423
CYB5R3, ATP5MGL	Hex2Cer(d18:1/24:0)	rs8190422	chr22_42635814_G_A	22	42635814	6.25e-32	Cadby et al. 2022	rs8190422
CYB5R3, ATP5MGL	Hex2Cer(d18:1/24:0)	rs8190422	chr22_42635814_G_A	22	42635814	6.2e-32	Cadby et al. 2022	rs8140318
CYB5R3, ATP5MGL	Hex2Cer(d18:1/24:0)	rs2285141	chr22_42636864_G_T	22	42636864	5.56e-32	Cadby et al. 2022	rs2285141
CYB5R3, ATP5MGL	Hex2Cer(d18:1/24:0)	rs78852336	chr22_42639092_G_T	22	42639092	6.59e-32	Cadby et al. 2022	rs78852336
CYB5R3, ATP5MGL	Hex2Cer(d18:1/24:0)	rs7287830	chr22_42639409_C_T	22	42639409	7.14e-32	Cadby et al. 2022	rs7287830
ATP5MGL, CYB5R3	Hex2Cer(d18:1/24:0)	rs12628044	chr22_42639922_C_G	22	42639922	2.23e-31	Cadby et al. 2022	rs12628044
ATP5MGL, CYB5R3	Hex2Cer(d18:1/24:0)	rs6519327	chr22_42640239_G_A	22	42640239	1.31e-31	Cadby et al. 2022	rs6519327
ATP5MGL, CYB5R3	Hex2Cer(d18:1/24:0)	rs6519328	chr22_42640464_C_T	22	42640464	1.33e-31	Cadby et al. 2022	rs6519328
ATP5MGL, CYB5R3	Hex2Cer(d18:1/24:0)	rs7284660	chr22_42640773_G_A	22	42640773	1.45e-31	Cadby et al. 2022	rs7284660
ATP5MGL, CYB5R3	Hex2Cer(d18:1/24:0)	rs8190413	chr22_42643324_C_T	22	42643324	1.5e-31	Cadby et al. 2022	rs8190413
ATP5MGL, CYB5R3	Hex2Cer(d18:1/24:0)	rs2267457	chr22_42643976_C_T	22	42643976	1.59e-31	Cadby et al. 2022	rs2267457
CYB5R3, ATP5MGL	Hex2Cer(d18:1/24:0)	rs2284088	chr22_42644867_G_A	22	42644867	1.8e-31	Cadby et al. 2022	rs2284088
CYB5R3, ATP5MGL	Hex2Cer(d18:1/24:0)	rs8190402	chr22_42645249_T_A	22	42645249	1.47e-31	Cadby et al. 2022	rs8190402
CYB5R3	Hex2Cer(d18:1/24:0)	rs2267458	chr22_42647169_G_C	22	42647169	1.75e-31	Cadby et al. 2022	rs2267458
CYB5R3	Hex2Cer(d18:1/24:0)	rs8190385	chr22_42647232_G_T	22	42647232	1.76e-31	Cadby et al. 2022	rs8190385
CYB5R3	Hex2Cer(d18:1/24:0)	rs60631826	chr22_42648566_G_A	22	42648566	1.76e-31	Cadby et al. 2022	rs60631826
CYB5R3, CYB5R3, A4GALT	Hex2Cer(d18:1/24:0)	rs28365958	chr22_42649637_C_G	22	42649637	2.71e-31	Cadby et al. 2022	rs28365958
CYB5R3, CYB5R3, A4GALT	Hex2Cer(d18:1/24:0)	rs28365957	chr22_42649689_G_A	22	42649689	2e-31	Cadby et al. 2022	rs28365957
CYB5R3, CYB5R3, A4GALT	Hex2Cer(d18:1/24:0)	rs74761310	chr22_42650295_C_T	22	42650295	3.17e-34	Cadby et al. 2022	rs74761310
CYB5R3, CYB5R3, A4GALT	Hex2Cer(d18:1/24:0)	rs60685278	chr22_42650488_C_T	22	42650488	1.35e-34	Cadby et al. 2022	rs60685278
CYB5R3, CYB5R3, A4GALT	Hex2Cer(d18:1/24:0)	rs3827361	chr22_42651470_G_A	22	42651470	1.09e-10	Cadby et al. 2022	rs3827361
CYB5R3, CYB5R3, A4GALT	Hex2Cer(d18:1/24:0)	rs28699161	chr22_42651826_A_G	22	42651826	1.23e-34	Cadby et al. 2022	rs28699161
CYB5R3, CYB5R3, A4GALT	Hex2Cer(d18:1/24:0)	rs28404399	chr22_42651859_G_A	22	42651859	1.24e-34	Cadby et al. 2022	rs28404399
CYB5R3, CYB5R3, A4GALT	Hex2Cer(d18:1/24:0)	rs79153620	chr22_42652463_G_A	22	42652463	1.29e-34	Cadby et al. 2022	rs79153620
CYB5R3, CYB5R3, A4GALT	Hex2Cer(d18:1/24:0)	rs77394173	chr22_42653042_C_T	22	42653042	1.75e-34	Cadby et al. 2022	rs77394173
CYB5R3, A4GALT	Hex2Cer(d18:1/24:0)	rs73888349	chr22_42656598_A_G	22	42656598	1.13e-34	Cadby et al. 2022	rs73888349
CYB5R3, A4GALT	Hex2Cer(d18:1/24:0)	rs141621691	chr22_42657134_C_T	22	42657134	1.55e-09	Cadby et al. 2022	rs141621691
CYB5R3, A4GALT	Hex2Cer(d18:1/24:0)	rs78089762	chr22_42657429_C_G	22	42657429	9.52e-35	Cadby et al. 2022	rs78089762
CYB5R3, A4GALT	Hex2Cer(d18:1/24:0)	rs1009433	chr22_42657807_T_G	22	42657807	2.96e-11	Cadby et al. 2022	rs1009433
CYB5R3, A4GALT	Hex2Cer(d18:1/24:0)	rs1294418137	chr22_42660789_CAGA_C	22	42660789	8.87e-36	Cadby et al. 2022	rs12627948
CYB5R3, A4GALT	Hex2Cer(d18:1/24:0)	rs79173401	chr22_42661559_T_C	22	42661559	9.16e-35	Cadby et al. 2022	rs112490964
CYB5R3, A4GALT	Hex2Cer(d18:1/24:0)	rs79173401	chr22_42661559_T_C	22	42661559	6.06e-35	Cadby et al. 2022	rs79173401
CYB5R3, A4GALT	Hex2Cer(d18:1/24:0)	rs78856866	chr22_42663132_G_T	22	42663132	5.73e-35	Cadby et al. 2022	rs78856866
CYB5R3, A4GALT	Hex2Cer(d18:1/24:0)	rs12628966	chr22_42663284_C_A	22	42663284	5.46e-35	Cadby et al. 2022	rs12628966
CYB5R3, A4GALT	Hex2Cer(d18:1/24:0)	rs8135701	chr22_42663834_G_C	22	42663834	1.1e-34	Cadby et al. 2022	rs8135701
CYB5R3, A4GALT	Hex2Cer(d18:1/24:0)	rs58319500	chr22_42669915_C_G	22	42669915	6.44e-36	Cadby et al. 2022	rs58319500
CYB5R3, A4GALT	Hex2Cer(d18:1/24:0)	rs130334	chr22_42670525_A_G	22	42670525	7.64e-10	Cadby et al. 2022	rs130334
CYB5R3, A4GALT	Hex2Cer(d18:1/24:0)	rs8138985	chr22_42671321_A_G	22	42671321	1.44e-37	Cadby et al. 2022	rs8138985
CYB5R3, A4GALT	Hex2Cer(d18:1/24:0)	rs10427938	chr22_42671325_G_A	22	42671325	1.41e-37	Cadby et al. 2022	rs10427938
CYB5R3, A4GALT	Hex2Cer(d18:1/24:0)	rs12628255	chr22_42673755_T_C	22	42673755	1.24e-38	Cadby et al. 2022	rs12628255
CYB5R3, A4GALT	Hex2Cer(d18:1/24:0)	rs201490827	chr22_42673894_C_CAG	22	42673894	1.15e-38	Cadby et al. 2022	rs145427997
CYB5R3, A4GALT	Hex2Cer(d18:1/24:0)	rs73425294	chr22_42676620_T_C	22	42676620	1.11e-38	Cadby et al. 2022	rs73425294
CYB5R3, A4GALT	Hex2Cer(d18:1/24:0)	rs17003208	chr22_42677025_C_T	22	42677025	1.08e-38	Cadby et al. 2022	rs17003208
CYB5R3, A4GALT	Hex2Cer(d18:1/24:0)	rs61374197	chr22_42677325_A_G	22	42677325	1.07e-38	Cadby et al. 2022	rs61374197
CYB5R3, A4GALT	Hex2Cer(d18:1/24:0)	rs12627752	chr22_42677930_C_T	22	42677930	1.07e-38	Cadby et al. 2022	rs12627752
CYB5R3, A4GALT	Hex2Cer(d18:1/24:0)	rs130343	chr22_42678550_T_A	22	42678550	3.06e-10	Cadby et al. 2022	rs130343
CYB5R3, A4GALT	Hex2Cer(d18:1/24:0)	rs130344	chr22_42678894_G_A	22	42678894	2.86e-12	Cadby et al. 2022	rs130344
CYB5R3, A4GALT	Hex2Cer(d18:1/24:0)	rs73888351	chr22_42680490_C_G	22	42680490	9.39e-39	Cadby et al. 2022	rs73888351
CYB5R3, A4GALT	Hex2Cer(d18:1/24:0)	rs130367	chr22_42683031_G_A	22	42683031	9.44e-12	Cadby et al. 2022	rs130367
CYB5R3, A4GALT	Hex2Cer(d18:1/24:0)	rs130368	chr22_42683066_G_T	22	42683066	9.32e-12	Cadby et al. 2022	rs130368
CYB5R3, A4GALT	Hex2Cer(d18:1/24:0)	rs135097	chr22_42683208_G_A	22	42683208	9.55e-12	Cadby et al. 2022	rs135097
CYB5R3, A4GALT	Hex2Cer(d18:1/24:0)	rs739024	chr22_42683601_A_G	22	42683601	1.45e-37	Cadby et al. 2022	rs739024
CYB5R3, A4GALT	Hex2Cer(d18:1/24:0)	rs17003212	chr22_42683748_T_C	22	42683748	1.95e-38	Cadby et al. 2022	rs17003212
CYB5R3, A4GALT	Hex2Cer(d18:1/24:0)	rs135098	chr22_42683841_G_T	22	42683841	1.24e-11	Cadby et al. 2022	rs135098
CYB5R3, A4GALT	Hex2Cer(d18:1/24:0)	rs130370	chr22_42684022_C_T	22	42684022	5.37e-12	Cadby et al. 2022	rs130370
CYB5R3, A4GALT	Hex2Cer(d18:1/24:0)	rs130371	chr22_42684786_G_A	22	42684786	5.5e-12	Cadby et al. 2022	rs130371
CYB5R3, A4GALT	Hex2Cer(d18:1/24:0)	rs130372	chr22_42684874_C_T	22	42684874	5.03e-12	Cadby et al. 2022	rs130372
CYB5R3, A4GALT	Hex2Cer(d18:1/24:0)	rs130374	chr22_42685038_A_G	22	42685038	5.58e-12	Cadby et al. 2022	rs130374
CYB5R3, A4GALT	Hex2Cer(d18:1/24:0)	rs130377	chr22_42685095_T_C	22	42685095	4.82e-12	Cadby et al. 2022	rs130377
CYB5R3, A4GALT	Hex2Cer(d18:1/24:0)	rs130380	chr22_42685547_T_G	22	42685547	1e-11	Cadby et al. 2022	rs130380
CYB5R3, A4GALT	Hex2Cer(d18:1/24:0)	rs130382	chr22_42685720_T_C	22	42685720	6.4e-12	Cadby et al. 2022	rs130382
CYB5R3, A4GALT	Hex2Cer(d18:1/24:0)	rs130383	chr22_42685790_C_T	22	42685790	5.96e-12	Cadby et al. 2022	rs130383
CYB5R3, A4GALT	Hex2Cer(d18:1/24:0)	rs135100	chr22_42686034_G_A	22	42686034	5.87e-12	Cadby et al. 2022	rs135100
CYB5R3, A4GALT	Hex2Cer(d18:1/24:0)	rs130384	chr22_42686046_G_A	22	42686046	5.97e-12	Cadby et al. 2022	rs130384
CYB5R3, A4GALT	Hex2Cer(d18:1/24:0)	rs130386	chr22_42686472_G_C	22	42686472	7.83e-11	Cadby et al. 2022	rs130386
CYB5R3, A4GALT	Hex2Cer(d18:1/24:0)	rs130388	chr22_42686820_G_T	22	42686820	1.09e-10	Cadby et al. 2022	rs130388
CYB5R3, A4GALT	Hex2Cer(d18:1/24:0)	rs12628410	chr22_42686892_A_G	22	42686892	2.39e-39	Cadby et al. 2022	rs12628410
A4GALT, CYB5R3, A4GALT	Hex2Cer(d18:1/24:0)	rs130390	chr22_42687149_T_C	22	42687149	9.68e-11	Cadby et al. 2022	rs130390
A4GALT, CYB5R3, A4GALT	Hex2Cer(d18:1/24:0)	rs59408849	chr22_42687459_G_A	22	42687459	3.1e-40	Cadby et al. 2022	rs59408849
A4GALT, CYB5R3, A4GALT	Hex2Cer(d18:1/24:0)	rs59356108	chr22_42687605_C_A	22	42687605	2.74e-40	Cadby et al. 2022	rs59356108
A4GALT, CYB5R3, A4GALT	Hex2Cer(d18:1/24:0)	rs736014	chr22_42688506_G_T	22	42688506	7.72e-40	Cadby et al. 2022	rs736014
A4GALT, CYB5R3, A4GALT	Hex2Cer(d18:1/24:0)	rs736013	chr22_42688607_T_C	22	42688607	7.46e-40	Cadby et al. 2022	rs736013
A4GALT, CYB5R3, A4GALT	Hex2Cer(d18:1/24:0)	rs736015	chr22_42688674_G_C	22	42688674	7.5e-40	Cadby et al. 2022	rs736015
A4GALT	Hex2Cer(d18:1/24:0)	rs3747193	chr22_42692457_G_T	22	42692457	6.96e-33	Cadby et al. 2022	rs3747193
A4GALT	Hex2Cer(d18:1/24:0)	rs28915380	chr22_42694225_C_T	22	42694225	8.61e-18	Cadby et al. 2022	rs28915380
A4GALT	Hex2Cer(d18:1/24:0)	rs3788595	chr22_42694270_T_A	22	42694270	1.92e-40	Cadby et al. 2022	rs3788595
A4GALT	Hex2Cer(d18:1/24:0)	rs78018648	chr22_42695998_C_T	22	42695998	2.09e-40	Cadby et al. 2022	rs78018648
A4GALT	Hex2Cer(d18:1/24:0)	rs130396	chr22_42696845_A_C	22	42696845	5.71e-12	Cadby et al. 2022	rs130396
A4GALT	Hex2Cer(d18:1/24:0)	rs3761464	chr22_42696906_C_T	22	42696906	7.53e-41	Cadby et al. 2022	rs3761464
A4GALT	Hex2Cer(d18:1/24:0)	rs79365412	chr22_42697162_A_T	22	42697162	7.66e-41	Cadby et al. 2022	rs79365412
A4GALT	Hex2Cer(d18:1/24:0)	rs41277501	chr22_42697183_T_A	22	42697183	7.88e-41	Cadby et al. 2022	rs41277501
A4GALT	Hex2Cer(d18:1/24:0)	rs41277501	chr22_42697183_T_A	22	42697183	7.85e-41	Cadby et al. 2022	rs3761465
A4GALT	Hex2Cer(d18:1/24:0)	rs12628541	chr22_42697692_A_G	22	42697692	8.32e-41	Cadby et al. 2022	rs12628541
A4GALT	Hex2Cer(d18:1/24:0)	rs3761467	chr22_42698079_T_C	22	42698079	8.79e-41	Cadby et al. 2022	rs3761467
A4GALT	Hex2Cer(d18:1/24:0)	rs2024643	chr22_42698334_G_C	22	42698334	6.4e-12	Cadby et al. 2022	rs2024643
A4GALT	Hex2Cer(d18:1/24:0)	rs12628919	chr22_42698730_G_A	22	42698730	9.15e-41	Cadby et al. 2022	rs12628919
A4GALT	Hex2Cer(d18:1/24:0)	rs4822185	chr22_42698919_G_A	22	42698919	5.98e-12	Cadby et al. 2022	rs4822185
A4GALT	Hex2Cer(d18:1/24:0)	rs28916570	chr22_42698926_T_G	22	42698926	9.85e-41	Cadby et al. 2022	rs28916570
A4GALT	Hex2Cer(d18:1/24:0)	rs77076498	chr22_42699123_G_A	22	42699123	9.95e-41	Cadby et al. 2022	rs77076498
A4GALT	Hex2Cer(d18:1/24:0)	rs60422751	chr22_42699249_G_C	22	42699249	9.64e-41	Cadby et al. 2022	rs60422751
A4GALT	Hex2Cer(d18:1/24:0)	rs5996224	chr22_42700486_G_A	22	42700486	6.6e-11	Cadby et al. 2022	rs5996224
A4GALT	Hex2Cer(d18:1/24:0)	rs6002910	chr22_42700501_C_T	22	42700501	1.6e-11	Cadby et al. 2022	rs6002910
A4GALT	Hex2Cer(d18:1/24:0)	rs183350349	chr22_42741814_C_G	22	42741814	2.77e-09	Cadby et al. 2022	rs57323342
A4GALT	Hex2Cer(d18:1/24:0)	rs55878035	chr22_42708008_C_G	22	42708008	1.49e-11	Cadby et al. 2022	rs55878035
A4GALT	Hex2Cer(d18:1/24:0)	rs13056472	chr22_42708395_T_A	22	42708395	8.56e-11	Cadby et al. 2022	rs13056472
A4GALT	Hex2Cer(d18:1/24:0)	rs34470970	chr22_42711987_A_T	22	42711987	1.81e-11	Cadby et al. 2022	rs34470970
A4GALT	Hex2Cer(d18:1/24:0)	rs28992183	chr22_42715430_T_C	22	42715430	2.12e-11	Cadby et al. 2022	rs28992183
A4GALT	Hex2Cer(d18:1/24:0)	rs8136914	chr22_42716668_A_G	22	42716668	2.35e-11	Cadby et al. 2022	rs8136914
A4GALT	Hex2Cer(d18:1/24:0)	rs11703455	chr22_42716998_T_G	22	42716998	2.37e-11	Cadby et al. 2022	rs11703455
A4GALT	Hex2Cer(d18:1/24:0)	rs13056962	chr22_42718465_A_C	22	42718465	2.53e-11	Cadby et al. 2022	rs13056962
A4GALT	Hex2Cer(d18:1/24:0)	rs28992173	chr22_42718465_A_C	22	42718465	1.59e-11	Cadby et al. 2022	rs28910284
A4GALT, A4GALT, Y RNA	Hex2Cer(d18:1/24:0)	rs34091628	chr22_42724105_C_T	22	42724105	2.39e-11	Cadby et al. 2022	rs34091628
A4GALT, Y RNA	Hex2Cer(d18:1/24:0)	rs78733497	chr22_42745344_C_T	22	42745344	2.84e-09	Cadby et al. 2022	rs78733497
A4GALT, Y RNA	Hex2Cer(d18:1/24:0)	rs77247463	chr22_42746571_A_G	22	42746571	2.45e-09	Cadby et al. 2022	rs77247463
A4GALT, Y RNA	Hex2Cer(d18:1/24:0)	rs75918564	chr22_42748283_A_C	22	42748283	2.2e-09	Cadby et al. 2022	rs75918564
A4GALT, Y RNA	Hex2Cer(d18:1/24:0)	rs113051030	chr22_42748586_C_T	22	42748586	2.21e-09	Cadby et al. 2022	rs113051030
A4GALT, Y RNA	Hex2Cer(d18:1/24:0)	rs112373602	chr22_42748944_T_C	22	42748944	2.53e-09	Cadby et al. 2022	rs112373602
A4GALT, Y RNA	Hex2Cer(d18:1/24:0)	rs112373602	chr22_42748944_T_C	22	42748944	2.53e-09	Cadby et al. 2022	rs111483704
A4GALT, Y RNA	Hex2Cer(d18:1/24:0)	rs77347709	chr22_42752070_G_A	22	42752070	1.19e-09	Cadby et al. 2022	rs77347709
A4GALT, Y RNA	Hex2Cer(d18:1/24:0)	rs78812795	chr22_42752315_G_C	22	42752315	1.48e-09	Cadby et al. 2022	rs78812795
A4GALT, Y RNA	Hex2Cer(d18:1/24:0)	rs78055808	chr22_42754056_C_A	22	42754056	1.3e-09	Cadby et al. 2022	rs78055808
A4GALT, Y RNA	Hex2Cer(d18:1/24:0)	rs113083577	chr22_42754386_G_A	22	42754386	7.82e-09	Cadby et al. 2022	rs113083577
A4GALT, Y RNA	Hex2Cer(d18:1/24:0)	rs4820478	chr22_42755757_G_A	22	42755757	4.11e-08	Cadby et al. 2022	rs4820478
A4GALT, Y RNA	Hex2Cer(d18:1/24:0)	rs112666063	chr22_42757786_G_C	22	42757786	3.52e-09	Cadby et al. 2022	rs112666063
Y RNA, A4GALT, Y RNA	Hex2Cer(d18:1/24:0)	rs118187689	chr22_42758067_T_C	22	42758067	4.19e-09	Cadby et al. 2022	rs118187689
Y RNA, A4GALT, Y RNA	Hex2Cer(d18:1/24:0)	rs8139973	chr22_42759741_C_A	22	42759741	1.43e-08	Cadby et al. 2022	rs8139973
Y RNA, A4GALT, Y RNA	Hex2Cer(d18:1/24:0)	rs4239901	chr22_42759887_A_T	22	42759887	2.8e-08	Cadby et al. 2022	rs4239901
Y RNA, A4GALT, Y RNA	Hex2Cer(d18:1/24:0)	rs113265231	chr22_42760307_C_T	22	42760307	7.07e-09	Cadby et al. 2022	rs113265231
Y RNA, Y RNA, RPL5P34	Hex2Cer(d18:1/24:0)	rs112375179	chr22_42765107_C_A	22	42765107	1.23e-10	Cadby et al. 2022	rs112375179
PCSK9	Hex2Cer(d18:1/24:1)	rs11591147	chr1_55039974_G_T	1	55039974	4.78e-08	Cadby et al. 2022	rs11591147
AC004528.4, GRIN3B, AC004528.1	Hex2Cer(d18:1/24:1)	rs4807395	chr19_1002848_A_G	19	1002848	6.75e-15	Cadby et al. 2022	rs4807395
AC004528.4, GRIN3B, AC004528.1	Hex2Cer(d18:1/24:1)	rs4806904	chr19_1003858_G_A	19	1003858	6.69e-13	Cadby et al. 2022	rs4807396
AC004528.4, GRIN3B, AC004528.1	Hex2Cer(d18:1/24:1)	rs2240155	chr19_1003809_A_G	19	1003809	1.46e-17	Cadby et al. 2022	rs2240155
AC004528.4, GRIN3B, AC004528.1	Hex2Cer(d18:1/24:1)	rs4806904	chr19_1003858_G_A	19	1003858	6.59e-15	Cadby et al. 2022	rs4806904
AC004528.4, GRIN3B, AC004528.1	Hex2Cer(d18:1/24:1)	rs2240156	chr19_1003861_C_T	19	1003861	7.47e-15	Cadby et al. 2022	rs2240156
AC004528.4, GRIN3B, AC004528.1	Hex2Cer(d18:1/24:1)	rs8108041	chr19_1004326_C_G	19	1004326	1.44e-14	Cadby et al. 2022	rs8108041
AC004528.4, GRIN3B, AC004528.1	Hex2Cer(d18:1/24:1)	rs8110879	chr19_1004359_G_A	19	1004359	1.51e-14	Cadby et al. 2022	rs8110879
GRIN3B, AC004528.4, AC004528.1, TMEM259	Hex2Cer(d18:1/24:1)	rs11880849	chr19_1004725_A_G	19	1004725	1.15e-16	Cadby et al. 2022	rs11880849
GRIN3B, AC004528.4, AC004528.1, TMEM259	Hex2Cer(d18:1/24:1)	rs4806908	chr19_1004824_G_A	19	1004824	2.6e-14	Cadby et al. 2022	rs4806908
GRIN3B, AC004528.4, AC004528.1, TMEM259	Hex2Cer(d18:1/24:1)	rs4806909	chr19_1004845_T_C	19	1004845	4.81e-17	Cadby et al. 2022	rs4806909
GRIN3B, AC004528.4, TMEM259	Hex2Cer(d18:1/24:1)	rs2240158	chr19_1005231_C_T	19	1005231	6.81e-17	Cadby et al. 2022	rs2240158
GRIN3B, AC004528.4, TMEM259	Hex2Cer(d18:1/24:1)	rs12973948	chr19_1005532_G_C	19	1005532	9.99e-19	Cadby et al. 2022	rs12973948
AC004528.4, TMEM259, GRIN3B	Hex2Cer(d18:1/24:1)	rs11671828	chr19_1005599_T_C	19	1005599	5.7e-17	Cadby et al. 2022	rs11671828
AC004528.4, TMEM259, GRIN3B	Hex2Cer(d18:1/24:1)	rs116977028	chr19_1005835_T_A	19	1005835	4.6e-11	Cadby et al. 2022	rs116977028
AC004528.4, TMEM259, GRIN3B	Hex2Cer(d18:1/24:1)	rs113455649	chr19_1005981_G_A	19	1005981	9.91e-19	Cadby et al. 2022	rs113455649
AC004528.4, TMEM259, GRIN3B	Hex2Cer(d18:1/24:1)	rs72971683	chr19_1006037_T_C	19	1006037	9.7e-19	Cadby et al. 2022	rs72971683
AC004528.4, TMEM259, GRIN3B	Hex2Cer(d18:1/24:1)	rs739881	chr19_1006459_T_A	19	1006459	4.37e-12	Cadby et al. 2022	rs739881
AC004528.4, TMEM259, GRIN3B	Hex2Cer(d18:1/24:1)	rs739882	chr19_1006573_C_G	19	1006573	3.58e-12	Cadby et al. 2022	rs739882
AC004528.4, TMEM259, GRIN3B	Hex2Cer(d18:1/24:1)	rs739883	chr19_1006769_C_T	19	1006769	4.66e-17	Cadby et al. 2022	rs739883
AC004528.4, TMEM259, GRIN3B	Hex2Cer(d18:1/24:1)	rs7251496	chr19_1006926_G_T	19	1006926	6.13e-17	Cadby et al. 2022	rs7251496
AC004528.4, TMEM259, GRIN3B	Hex2Cer(d18:1/24:1)	rs9989716	chr19_1007110_A_G	19	1007110	7.67e-15	Cadby et al. 2022	rs9989716
AC004528.4, TMEM259, GRIN3B	Hex2Cer(d18:1/24:1)	rs11085233	chr19_1007354_A_G	19	1007354	2.19e-14	Cadby et al. 2022	rs11085233
AC004528.4, TMEM259, GRIN3B	Hex2Cer(d18:1/24:1)	rs11671395	chr19_1007372_C_G	19	1007372	2.31e-14	Cadby et al. 2022	rs11671395
TMEM259, GRIN3B	Hex2Cer(d18:1/24:1)	rs13160	chr19_1009915_A_G	19	1009915	2.19e-11	Cadby et al. 2022	rs13160
TMEM259, GRIN3B	Hex2Cer(d18:1/24:1)	rs13627	chr19_1010023_C_T	19	1010023	2.01e-11	Cadby et al. 2022	rs13627
TMEM259, GRIN3B	Hex2Cer(d18:1/24:1)	rs62131162	chr19_1010407_G_A	19	1010407	1.65e-11	Cadby et al. 2022	rs62131162
GRIN3B, TMEM259	Hex2Cer(d18:1/24:1)	rs73920542	chr19_1015909_C_T	19	1015909	3.88e-14	Cadby et al. 2022	rs7248769
GRIN3B, TMEM259	Hex2Cer(d18:1/24:1)	rs73920542	chr19_1015909_C_T	19	1015909	3.87e-14	Cadby et al. 2022	rs7252527
GRIN3B, TMEM259	Hex2Cer(d18:1/24:1)	rs34750262	chr19_1011339_C_T	19	1011339	5.2e-10	Cadby et al. 2022	rs34750262
TMEM259, GRIN3B	Hex2Cer(d18:1/24:1)	rs113138803	chr19_1011857_C_A	19	1011857	1.19e-08	Cadby et al. 2022	rs113138803
TMEM259, GRIN3B	Hex2Cer(d18:1/24:1)	rs7145	chr19_1012121_G_A	19	1012121	5.49e-10	Cadby et al. 2022	rs7145
TMEM259, GRIN3B	Hex2Cer(d18:1/24:1)	rs112926823	chr19_1012417_G_A	19	1012417	2.84e-15	Cadby et al. 2022	rs112926823
TMEM259, GRIN3B	Hex2Cer(d18:1/24:1)	rs62131163	chr19_1012640_A_G	19	1012640	1.26e-11	Cadby et al. 2022	rs62131163
TMEM259, GRIN3B	Hex2Cer(d18:1/24:1)	rs72973504	chr19_1013811_T_C	19	1013811	2.4e-15	Cadby et al. 2022	rs72973504
TMEM259, GRIN3B	Hex2Cer(d18:1/24:1)	rs2240164	chr19_1014713_G_A	19	1014713	1.32e-15	Cadby et al. 2022	rs2240164
TMEM259	Hex2Cer(d18:1/24:1)	rs73920542	chr19_1015909_C_T	19	1015909	2.37e-14	Cadby et al. 2022	rs73920542
TMEM259	Hex2Cer(d18:1/24:1)	rs62131164	chr19_1015958_G_A	19	1015958	3.22e-11	Cadby et al. 2022	rs62131164
TMEM259	Hex2Cer(d18:1/24:1)	rs13346562	chr19_1016275_G_A	19	1016275	3.17e-11	Cadby et al. 2022	rs13346562
TMEM259	Hex2Cer(d18:1/24:1)	rs58342790	chr19_1016286_G_C	19	1016286	2.29e-14	Cadby et al. 2022	rs58342790
RNU6-2, TMEM259	Hex2Cer(d18:1/24:1)	rs56126437	chr19_1016719_C_T	19	1016719	1.07e-15	Cadby et al. 2022	rs56126437
TMEM259, RNU6-2	Hex2Cer(d18:1/24:1)	rs13345579	chr19_1017406_A_G	19	1017406	2.86e-11	Cadby et al. 2022	rs13345579
RNU6-2, TMEM259	Hex2Cer(d18:1/24:1)	rs737692	chr19_1017783_C_G	19	1017783	1.05e-15	Cadby et al. 2022	rs737692
RNU6-2, TMEM259	Hex2Cer(d18:1/24:1)	rs13343757	chr19_1018274_G_A	19	1018274	2.85e-11	Cadby et al. 2022	rs13343757
RNU6-2, TMEM259	Hex2Cer(d18:1/24:1)	rs13343757	chr19_1018274_G_A	19	1018274	2.78e-11	Cadby et al. 2022	rs72973520
RNU6-2, TMEM259	Hex2Cer(d18:1/24:1)	rs72973523	chr19_1019309_A_G	19	1019309	5.97e-16	Cadby et al. 2022	rs72973523
RNU6-2, TMEM259	Hex2Cer(d18:1/24:1)	rs72973524	chr19_1019719_C_G	19	1019719	4.98e-09	Cadby et al. 2022	rs72973524
RNU6-2, TMEM259	Hex2Cer(d18:1/24:1)	rs10413761	chr19_1020087_A_G	19	1020087	7.77e-19	Cadby et al. 2022	rs10413761
TMEM259, CNN2, RNU6-2, RNU6-2, CNN2	Hex2Cer(d18:1/24:1)	rs7251792	chr19_1021726_C_A	19	1021726	2.4e-08	Cadby et al. 2022	rs7251792
TMEM259, CNN2, RNU6-2, RNU6-2, CNN2	Hex2Cer(d18:1/24:1)	rs10417845	chr19_1021785_G_A	19	1021785	4.13e-12	Cadby et al. 2022	rs10417845
TMEM259, CNN2, RNU6-2, RNU6-2, CNN2	Hex2Cer(d18:1/24:1)	rs113704219	chr19_1022571_G_T	19	1022571	2.04e-17	Cadby et al. 2022	rs113704219
TMEM259, CNN2, RNU6-2, RNU6-2, CNN2	Hex2Cer(d18:1/24:1)	rs11085234	chr19_1022782_A_G	19	1022782	2.77e-17	Cadby et al. 2022	rs11085234
TMEM259, CNN2, RNU6-2, RNU6-2, CNN2	Hex2Cer(d18:1/24:1)	rs10425913	chr19_1023242_C_T	19	1023242	1.26e-15	Cadby et al. 2022	rs10425913
TMEM259, CNN2, RNU6-2, RNU6-2, CNN2	Hex2Cer(d18:1/24:1)	rs113134655	chr19_1023336_G_A	19	1023336	1.73e-17	Cadby et al. 2022	rs113134655
TMEM259, CNN2, RNU6-2, RNU6-2, CNN2	Hex2Cer(d18:1/24:1)	rs10405583	chr19_1023390_G_C	19	1023390	2.66e-17	Cadby et al. 2022	rs10405583
TMEM259, CNN2, RNU6-2, RNU6-2, CNN2	Hex2Cer(d18:1/24:1)	rs8102732	chr19_1023868_G_C	19	1023868	2.84e-10	Cadby et al. 2022	rs8102732
TMEM259, CNN2, RNU6-2, RNU6-2, CNN2	Hex2Cer(d18:1/24:1)	rs12979724	chr19_1025866_G_A	19	1025866	1.22e-13	Cadby et al. 2022	rs12979724
CNN2, RNU6-2	Hex2Cer(d18:1/24:1)	rs10422209	chr19_1026319_C_G	19	1026319	8.31e-13	Cadby et al. 2022	rs10422209
CNN2	Hex2Cer(d18:1/24:1)	rs8109756	chr19_1029993_C_T	19	1029993	4.8e-10	Cadby et al. 2022	rs8109756
CNN2	Hex2Cer(d18:1/24:1)	rs62131170	chr19_1030015_C_T	19	1030015	2.53e-10	Cadby et al. 2022	rs62131170
CNN2	Hex2Cer(d18:1/24:1)	rs62131171	chr19_1030140_G_A	19	1030140	6.48e-10	Cadby et al. 2022	rs62131171
CNN2	Hex2Cer(d18:1/24:1)	rs78812031	chr19_1030163_A_C	19	1030163	5.31e-10	Cadby et al. 2022	rs78812031
CNN2	Hex2Cer(d18:1/24:1)	rs77389107	chr19_1030169_C_T	19	1030169	8.19e-10	Cadby et al. 2022	rs77389107
CNN2	Hex2Cer(d18:1/24:1)	rs75968436	chr19_1030170_A_G	19	1030170	4.82e-10	Cadby et al. 2022	rs75968436
CNN2	Hex2Cer(d18:1/24:1)	rs73920548	chr19_1030305_G_C	19	1030305	3.4e-10	Cadby et al. 2022	rs73920548
CNN2	Hex2Cer(d18:1/24:1)	rs67476743	chr19_1030321_G_T	19	1030321	2.09e-10	Cadby et al. 2022	rs67476743
CNN2	Hex2Cer(d18:1/24:1)	rs7258116	chr19_1030365_A_G	19	1030365	2.48e-10	Cadby et al. 2022	rs7258116
CNN2	Hex2Cer(d18:1/24:1)	rs7255427	chr19_1030478_G_T	19	1030478	3e-10	Cadby et al. 2022	rs7255427
CNN2	Hex2Cer(d18:1/24:1)	rs10419072	chr19_1030767_G_A	19	1030767	1.44e-12	Cadby et al. 2022	rs10419072
CNN2	Hex2Cer(d18:1/24:1)	rs73503267	chr19_1031659_A_G	19	1031659	4.24e-15	Cadby et al. 2022	rs73503267
CNN2	Hex2Cer(d18:1/24:1)	rs62131196	chr19_1032475_G_T	19	1032475	2.53e-11	Cadby et al. 2022	rs62131196
CNN2	Hex2Cer(d18:1/24:1)	rs4315451	chr19_1032703_C_T	19	1032703	1.77e-09	Cadby et al. 2022	rs4315451
CNN2	Hex2Cer(d18:1/24:1)	rs55784632	chr19_1032757_C_T	19	1032757	1.98e-09	Cadby et al. 2022	rs55784632
CNN2	Hex2Cer(d18:1/24:1)	rs4630683	chr19_1032872_A_G	19	1032872	3.6e-10	Cadby et al. 2022	rs4630683
CNN2	Hex2Cer(d18:1/24:1)	rs55725239	chr19_1033361_A_T	19	1033361	2.28e-09	Cadby et al. 2022	rs55725239
CNN2, ABCA7, AC011558.5	Hex2Cer(d18:1/24:1)	rs930231	chr19_1036445_G_A	19	1036445	1.29e-14	Cadby et al. 2022	rs930231
CNN2, ABCA7, AC011558.5	Hex2Cer(d18:1/24:1)	rs2304262	chr19_1036553_T_C	19	1036553	1.99e-10	Cadby et al. 2022	rs2304262
ABCA7, AC011558.5, CNN2	Hex2Cer(d18:1/24:1)	rs5014188	chr19_1037109_T_C	19	1037109	1.76e-10	Cadby et al. 2022	rs5014188
CNN2, ABCA7, AC011558.5	Hex2Cer(d18:1/24:1)	rs2020000	chr19_1038223_C_G	19	1038223	1.71e-10	Cadby et al. 2022	rs3848639
CNN2, ABCA7, AC011558.5	Hex2Cer(d18:1/24:1)	rs72618590	chr19_1037942_G_T	19	1037942	9.8e-10	Cadby et al. 2022	rs72618590
CNN2, ABCA7, AC011558.5	Hex2Cer(d18:1/24:1)	rs2020000	chr19_1038223_C_G	19	1038223	1.98e-10	Cadby et al. 2022	rs2020000
CNN2, ABCA7, AC011558.5	Hex2Cer(d18:1/24:1)	rs10419707	chr19_1038446_C_T	19	1038446	1.98e-10	Cadby et al. 2022	rs10419707
CNN2, ABCA7, AC011558.5	Hex2Cer(d18:1/24:1)	rs1135643	chr19_1038872_C_G	19	1038872	1.2e-10	Cadby et al. 2022	rs1135643
CNN2, ABCA7, AC011558.5	Hex2Cer(d18:1/24:1)	rs1057895	chr19_1038894_C_T	19	1038894	1.31e-10	Cadby et al. 2022	rs1057895
CNN2, ABCA7, AC011558.5	Hex2Cer(d18:1/24:1)	rs1057914	chr19_1038996_A_C	19	1038996	1.49e-10	Cadby et al. 2022	rs1057914
AC011558.5, ABCA7, CNN2, CNN2, ABCA7	Hex2Cer(d18:1/24:1)	rs11879910	chr19_1039992_T_C	19	1039992	9.05e-11	Cadby et al. 2022	rs11879910
AC011558.5, ABCA7, CNN2, CNN2, ABCA7	Hex2Cer(d18:1/24:1)	rs3764642	chr19_1040047_G_A	19	1040047	8.08e-22	Cadby et al. 2022	rs3764642
AC011558.5, ABCA7, CNN2	Hex2Cer(d18:1/24:1)	rs4147904	chr19_1040766_A_G	19	1040766	5.47e-22	Cadby et al. 2022	rs4147904
ABCA7, AC011558.5, CNN2	Hex2Cer(d18:1/24:1)	rs3752229	chr19_1041353_A_G	19	1041353	4.61e-14	Cadby et al. 2022	rs3752229
ABCA7, AC011558.5, CNN2	Hex2Cer(d18:1/24:1)	rs3764645	chr19_1042810_A_G	19	1042810	8.1e-30	Cadby et al. 2022	rs3764645
ABCA7, AC011558.5, CNN2	Hex2Cer(d18:1/24:1)	rs72973581	chr19_1043104_G_A	19	1043104	7.58e-15	Cadby et al. 2022	rs72973581
AC011558.5, ABCA7, CNN2	Hex2Cer(d18:1/24:1)	rs4622634	chr19_1043865_G_C	19	1043865	1.23e-22	Cadby et al. 2022	rs4622634
ABCA7	Hex2Cer(d18:1/24:1)	rs4147909	chr19_1044329_C_T	19	1044329	2.66e-23	Cadby et al. 2022	rs4147909
ABCA7	Hex2Cer(d18:1/24:1)	rs3764648	chr19_1044754_T_C	19	1044754	1.45e-42	Cadby et al. 2022	rs3764648
ABCA7	Hex2Cer(d18:1/24:1)	rs3764650	chr19_1046521_T_G	19	1046521	1.13e-13	Cadby et al. 2022	rs3764650
ABCA7	Hex2Cer(d18:1/24:1)	rs4147910	chr19_1047079_A_G	19	1047079	1.23e-13	Cadby et al. 2022	rs4147910
ABCA7	Hex2Cer(d18:1/24:1)	rs3752237	chr19_1047162_A_G	19	1047162	2.89e-12	Cadby et al. 2022	rs3752237
ABCA7	Hex2Cer(d18:1/24:1)	rs4147911	chr19_1047688_C_G	19	1047688	1.1e-13	Cadby et al. 2022	rs4147911
ABCA7	Hex2Cer(d18:1/24:1)	rs73505217	chr19_1048022_A_G	19	1048022	8.34e-14	Cadby et al. 2022	rs73505217
ABCA7	Hex2Cer(d18:1/24:1)	rs78410552	chr19_1048052_G_T	19	1048052	1.06e-13	Cadby et al. 2022	rs78410552
ABCA7	Hex2Cer(d18:1/24:1)	rs76348507	chr19_1048117_G_A	19	1048117	1.02e-13	Cadby et al. 2022	rs76348507
ABCA7	Hex2Cer(d18:1/24:1)	rs67027268	chr19_1048394_G_A	19	1048394	9.53e-14	Cadby et al. 2022	rs67027268
ABCA7	Hex2Cer(d18:1/24:1)	rs8109683	chr19_1048663_T_G	19	1048663	7.44e-13	Cadby et al. 2022	rs8109683
ABCA7	Hex2Cer(d18:1/24:1)	rs7408475	chr19_1050131_G_C	19	1050131	1.99e-29	Cadby et al. 2022	rs7408475
ABCA7	Hex2Cer(d18:1/24:1)	rs10414675	chr19_1050596_A_AAACG	19	1050596	1.8e-20	Cadby et al. 2022	rs10414675
ABCA7	Hex2Cer(d18:1/24:1)	rs12151021	chr19_1050875_A_G	19	1050875	7.95e-20	Cadby et al. 2022	rs12151021
ABCA7	Hex2Cer(d18:1/24:1)	rs3752240	chr19_1051215_A_G	19	1051215	5.15e-23	Cadby et al. 2022	rs3752240
ABCA7	Hex2Cer(d18:1/24:1)	rs3752246	chr19_1056493_G_C	19	1056493	9.2e-51	Cadby et al. 2022	rs3752246
ARHGAP45, ABCA7	Hex2Cer(d18:1/24:1)	rs34606911	chr19_1062371_T_C	19	1062371	4.71e-23	Cadby et al. 2022	rs34606911
ARHGAP45, ABCA7	Hex2Cer(d18:1/24:1)	rs4147922	chr19_1062599_T_C	19	1062599	1.86e-29	Cadby et al. 2022	rs4147922
ARHGAP45, ABCA7	Hex2Cer(d18:1/24:1)	rs4147929	chr19_1063444_A_G	19	1063444	3.01e-49	Cadby et al. 2022	rs4147929
ARHGAP45, ABCA7	Hex2Cer(d18:1/24:1)	rs4807499	chr19_1063931_C_T	19	1063931	4.92e-23	Cadby et al. 2022	rs4807499
ABCA7, ARHGAP45	Hex2Cer(d18:1/24:1)	rs4147930	chr19_1064194_G_A	19	1064194	1.14e-28	Cadby et al. 2022	rs4147930
ARHGAP45, ABCA7	Hex2Cer(d18:1/24:1)	rs4147931	chr19_1064454_G_C	19	1064454	3.66e-23	Cadby et al. 2022	rs4147931
ARHGAP45, ABCA7	Hex2Cer(d18:1/24:1)	rs4147932	chr19_1064486_C_T	19	1064486	1.13e-28	Cadby et al. 2022	rs4147932
ARHGAP45, ABCA7	Hex2Cer(d18:1/24:1)	rs60623931	chr19_1064486_C_T	19	1064486	9.67e-29	Cadby et al. 2022	rs1609436
ABCA7, ARHGAP45	Hex2Cer(d18:1/24:1)	rs4147934	chr19_1065019_G_T	19	1065019	1.35e-28	Cadby et al. 2022	rs4147934
ABCA7, ARHGAP45	Hex2Cer(d18:1/24:1)	rs4147935	chr19_1065045_C_T	19	1065045	3.58e-23	Cadby et al. 2022	rs4147935
ARHGAP45, ABCA7	Hex2Cer(d18:1/24:1)	rs4147936	chr19_1065198_G_C	19	1065198	1.36e-28	Cadby et al. 2022	rs4147936
ABCA7, ARHGAP45	Hex2Cer(d18:1/24:1)	rs2242437	chr19_1065564_G_C	19	1065564	2.13e-28	Cadby et al. 2022	rs2242437
ARHGAP45, ABCA7	Hex2Cer(d18:1/24:1)	rs4147938	chr19_1066257_G_A	19	1066257	3.36e-25	Cadby et al. 2022	rs4147938
ARHGAP45, ABCA7	Hex2Cer(d18:1/24:1)	rs905149	chr19_1066918_G_A	19	1066918	8.61e-18	Cadby et al. 2022	rs905149
ARHGAP45, ABCA7	Hex2Cer(d18:1/24:1)	rs12981369	chr19_1066929_G_T	19	1066929	7.68e-21	Cadby et al. 2022	rs12981369
ARHGAP45	Hex2Cer(d18:1/24:1)	rs4807506	chr19_1071313_C_T	19	1071313	8.19e-25	Cadby et al. 2022	rs4807506
ARHGAP45	Hex2Cer(d18:1/24:1)	rs2072102	chr19_1073074_A_G	19	1073074	1.22e-29	Cadby et al. 2022	rs2072102
ARHGAP45	Hex2Cer(d18:1/24:1)	rs2074441	chr19_1073410_C_G	19	1073410	1.72e-29	Cadby et al. 2022	rs2074441
ARHGAP45	Hex2Cer(d18:1/24:1)	rs2074442	chr19_1074001_A_T	19	1074001	1.97e-29	Cadby et al. 2022	rs2074442
ARHGAP45	Hex2Cer(d18:1/24:1)	rs11084881	chr19_1074253_T_G	19	1074253	1.94e-32	Cadby et al. 2022	rs11084881
ARHGAP45	Hex2Cer(d18:1/24:1)	rs757232	chr19_1075980_A_G	19	1075980	7.72e-26	Cadby et al. 2022	rs757232
ARHGAP45	Hex2Cer(d18:1/24:1)	rs34397138	chr19_1076026_C_A	19	1076026	1.07e-15	Cadby et al. 2022	rs34397138
ARHGAP45	Hex2Cer(d18:1/24:1)	rs2240052	chr19_1076782_A_C	19	1076782	5.37e-17	Cadby et al. 2022	rs2240052
ARHGAP45	Hex2Cer(d18:1/24:1)	rs60753470	chr19_1076026_C_A	19	1076026	4.3e-14	Cadby et al. 2022	rs8103850
ARHGAP45	Hex2Cer(d18:1/24:1)	rs117187726	chr19_1077675_C_T	19	1077675	6.84e-12	Cadby et al. 2022	rs117187726
ARHGAP45	Hex2Cer(d18:1/24:1)	rs72975505	chr19_1078102_G_A	19	1078102	1.53e-17	Cadby et al. 2022	rs72975505
ARHGAP45	Hex2Cer(d18:1/24:1)	rs113791600	chr19_1078896_C_A	19	1078896	4.6e-22	Cadby et al. 2022	rs113791600
ARHGAP45	Hex2Cer(d18:1/24:1)	rs36084354	chr19_1079960_G_A	19	1079960	7.03e-21	Cadby et al. 2022	rs36084354
ARHGAP45	Hex2Cer(d18:1/24:1)	rs2074454	chr19_1080312_G_C	19	1080312	5.25e-26	Cadby et al. 2022	rs2074454
ARHGAP45	Hex2Cer(d18:1/24:1)	rs8113708	chr19_1081121_A_G	19	1081121	1.7e-22	Cadby et al. 2022	rs8113708
ARHGAP45, POLR2E	Hex2Cer(d18:1/24:1)	rs10404947	chr19_1081618_A_G	19	1081618	1.89e-24	Cadby et al. 2022	rs10404947
ARHGAP45, POLR2E	Hex2Cer(d18:1/24:1)	rs72618591	chr19_1082577_C_A	19	1082577	1.44e-11	Cadby et al. 2022	rs72618591
POLR2E, ARHGAP45	Hex2Cer(d18:1/24:1)	rs35646539	chr19_1083533_C_T	19	1083533	9.53e-14	Cadby et al. 2022	rs35646539
POLR2E, ARHGAP45	Hex2Cer(d18:1/24:1)	rs34593562	chr19_1083557_A_G	19	1083557	3.23e-12	Cadby et al. 2022	rs34593562
POLR2E, ARHGAP45	Hex2Cer(d18:1/24:1)	rs12975739	chr19_1083961_G_C	19	1083961	3.86e-14	Cadby et al. 2022	rs12975739
POLR2E, ARHGAP45	Hex2Cer(d18:1/24:1)	rs62131205	chr19_1084027_G_C	19	1084027	3.19e-15	Cadby et al. 2022	rs62131205
POLR2E, ARHGAP45	Hex2Cer(d18:1/24:1)	rs34912310	chr19_1084846_G_A	19	1084846	6.56e-15	Cadby et al. 2022	rs34912310
POLR2E, ARHGAP45	Hex2Cer(d18:1/24:1)	rs2079158	chr19_1085068_A_T	19	1085068	4.89e-11	Cadby et al. 2022	rs2079158
POLR2E, ARHGAP45	Hex2Cer(d18:1/24:1)	rs1142926	chr19_1085253_T_A	19	1085253	1.18e-13	Cadby et al. 2022	rs1142926
ARHGAP45, POLR2E	Hex2Cer(d18:1/24:1)	rs3761028	chr19_1085967_A_G	19	1085967	2.54e-11	Cadby et al. 2022	rs3761028
ARHGAP45, POLR2E	Hex2Cer(d18:1/24:1)	rs3761026	chr19_1086044_T_C	19	1086044	5.68e-13	Cadby et al. 2022	rs3761026
ARHGAP45, POLR2E	Hex2Cer(d18:1/24:1)	rs1061233	chr19_1086212_G_A	19	1086212	6.39e-12	Cadby et al. 2022	rs1061233
ARHGAP45, POLR2E	Hex2Cer(d18:1/24:1)	rs12471	chr19_1086353_C_A	19	1086353	1.13e-11	Cadby et al. 2022	rs12471
ARHGAP45, POLR2E	Hex2Cer(d18:1/24:1)	rs2238586	chr19_1088079_G_T	19	1088079	3.15e-16	Cadby et al. 2022	rs2238586
POLR2E, ARHGAP45	Hex2Cer(d18:1/24:1)	rs6843	chr19_1088286_T_C	19	1088286	4.84e-16	Cadby et al. 2022	rs6843
POLR2E, ARHGAP45	Hex2Cer(d18:1/24:1)	rs41563717	chr19_1089407_C_T	19	1089407	5.62e-10	Cadby et al. 2022	rs41563717
POLR2E, ARHGAP45	Hex2Cer(d18:1/24:1)	rs3787016	chr19_1090804_A_G	19	1090804	2.14e-14	Cadby et al. 2022	rs3787016
POLR2E	Hex2Cer(d18:1/24:1)	rs10426326	chr19_1092531_T_C	19	1092531	3.17e-08	Cadby et al. 2022	rs10426326
APOE	Hex2Cer(d18:1/24:1)	rs7412	chr19_44908822_C_T	19	44908822	1.13e-11	Cadby et al. 2022	rs7412
APOC1P1, APOC1, APOC1, APOC1P1	Hex2Cer(d18:1/24:1)	rs141622900	chr19_44923535_G_A	19	44923535	5.22e-09	Cadby et al. 2022	rs141622900
PRLR	Hex2Cer(d18:1/24:1)	rs6895193	chr5_35179491_A_G	5	35179491	3.31e-08	Cadby et al. 2022	rs6895193
FADS3	Hex2Cer(d18:2/16:0)	rs174634	chr11_61879915_G_C	11	61879915	1.47e-08	Cadby et al. 2022	rs174634
FADS3	Hex2Cer(d18:2/16:0)	rs174635	chr11_61879955_T_G	11	61879955	1.47e-08	Cadby et al. 2022	rs174635
FADS3	Hex2Cer(d18:2/16:0)	rs1000778	chr11_61887833_A_G	11	61887833	4.13e-08	Cadby et al. 2022	rs1000778
FADS3	Hex2Cer(d18:2/16:0)	rs174456	chr11_61888710_C_A	11	61888710	4e-08	Cadby et al. 2022	rs174456
FADS3	Hex2Cer(d18:2/16:0)	rs1151144	chr11_61889113_T_C	11	61889113	3.86e-08	Cadby et al. 2022	rs1151144
FADS3	Hex2Cer(d18:2/16:0)	rs1295988	chr11_61889186_A_C	11	61889186	3.85e-08	Cadby et al. 2022	rs1295988
FADS3	Hex2Cer(d18:2/16:0)	rs174457	chr11_61889503_T_C	11	61889503	3.9e-08	Cadby et al. 2022	rs174457
FADS3	Hex2Cer(d18:2/16:0)	rs174459	chr11_61889578_C_T	11	61889578	3.84e-08	Cadby et al. 2022	rs174459
FADS3	Hex2Cer(d18:2/16:0)	rs174461	chr11_61889929_A_C	11	61889929	3.57e-08	Cadby et al. 2022	rs174461
FADS3	Hex2Cer(d18:2/16:0)	rs174463	chr11_61890366_G_A	11	61890366	2.93e-08	Cadby et al. 2022	rs174463
FADS3	Hex2Cer(d18:2/16:0)	rs174464	chr11_61890454_A_G	11	61890454	3.46e-08	Cadby et al. 2022	rs174464
SPTLC2	Hex2Cer(d18:2/16:0)	rs12147041	chr14_77569589_G_A	14	77569589	1.2e-08	Cadby et al. 2022	rs12147041
SPTLC2	Hex2Cer(d18:2/16:0)	rs8022045	chr14_77571941_C_T	14	77571941	6.22e-09	Cadby et al. 2022	rs8022045
APOE	Hex2Cer(d18:2/16:0)	rs7412	chr19_44908822_C_T	19	44908822	3.52e-08	Cadby et al. 2022	rs7412
APOC1P1, APOC1, APOC1, APOC1P1	Hex2Cer(d18:2/16:0)	rs141622900	chr19_44923535_G_A	19	44923535	2.03e-08	Cadby et al. 2022	rs141622900
SLCO5A1	Hex2Cer(d18:2/16:0)	rs1873547	chr8_69812676_A_G	8	69812676	1.52e-09	Cadby et al. 2022	rs1873547
SLCO5A1	Hex2Cer(d18:2/16:0)	rs7818415	chr8_69815428_T_A	8	69815428	1.65e-09	Cadby et al. 2022	rs7818415
SLCO5A1	Hex2Cer(d18:2/16:0)	rs7005849	chr8_69815990_C_T	8	69815990	1.47e-09	Cadby et al. 2022	rs7005849
SLCO5A1	Hex2Cer(d18:2/16:0)	rs11783134	chr8_69817628_A_G	8	69817628	1.67e-09	Cadby et al. 2022	rs11783134
SLCO5A1	Hex2Cer(d18:2/16:0)	rs6472487	chr8_69819182_A_G	8	69819182	1.8e-09	Cadby et al. 2022	rs6472487
SLCO5A1	Hex2Cer(d18:2/16:0)	rs6472488	chr8_69819368_G_C	8	69819368	1.73e-09	Cadby et al. 2022	rs6472488
SLCO5A1	Hex2Cer(d18:2/16:0)	rs6472489	chr8_69819634_A_G	8	69819634	1.74e-09	Cadby et al. 2022	rs6472489
SLCO5A1	Hex2Cer(d18:2/16:0)	rs7820300	chr8_69819728_G_A	8	69819728	1.75e-09	Cadby et al. 2022	rs7820300
SLCO5A1	Hex2Cer(d18:2/16:0)	rs7820242	chr8_69819920_A_G	8	69819920	1.74e-09	Cadby et al. 2022	rs7820242
SLCO5A1	Hex2Cer(d18:2/16:0)	rs7820604	chr8_69820001_G_C	8	69820001	1.74e-09	Cadby et al. 2022	rs7820604
SLCO5A1	Hex2Cer(d18:2/16:0)	rs2380604	chr8_69820419_G_T	8	69820419	1.72e-09	Cadby et al. 2022	rs2380604
SLCO5A1	Hex2Cer(d18:2/16:0)	rs6999934	chr8_69821955_A_G	8	69821955	3.1e-09	Cadby et al. 2022	rs6999934
SLCO5A1	Hex2Cer(d18:2/16:0)	rs7833228	chr8_69827582_G_A	8	69827582	4.06e-09	Cadby et al. 2022	rs7833228
SLCO5A1	Hex2Cer(d18:2/16:0)	rs4738028	chr8_69827751_G_T	8	69827751	2.74e-09	Cadby et al. 2022	rs4738028
SLCO5A1	Hex2Cer(d18:2/16:0)	rs2380606	chr8_69828661_T_C	8	69828661	4.76e-09	Cadby et al. 2022	rs2380606
SLCO5A1, LOC101929759	Hex2Cer(d18:2/16:0)	rs13276735	chr8_69835874_C_G	8	69835874	8.27e-09	Cadby et al. 2022	rs13276735
LOC101929759	Hex2Cer(d18:2/16:0)	rs2890474	chr8_69840188_A_G	8	69840188	2.95e-08	Cadby et al. 2022	rs2890474
AC004528.4, GRIN3B, AC004528.1	Hex2Cer(d18:2/24:1)	rs4807395	chr19_1002848_A_G	19	1002848	1.28e-08	Cadby et al. 2022	rs4807395
AC004528.4, GRIN3B, AC004528.1	Hex2Cer(d18:2/24:1)	rs4806904	chr19_1003858_G_A	19	1003858	1.33e-08	Cadby et al. 2022	rs4807396
AC004528.4, GRIN3B, AC004528.1	Hex2Cer(d18:2/24:1)	rs2240155	chr19_1003809_A_G	19	1003809	9.19e-10	Cadby et al. 2022	rs2240155
AC004528.4, GRIN3B, AC004528.1	Hex2Cer(d18:2/24:1)	rs4806904	chr19_1003858_G_A	19	1003858	9.12e-09	Cadby et al. 2022	rs4806904
AC004528.4, GRIN3B, AC004528.1	Hex2Cer(d18:2/24:1)	rs2240156	chr19_1003861_C_T	19	1003861	1.03e-08	Cadby et al. 2022	rs2240156
AC004528.4, GRIN3B, AC004528.1	Hex2Cer(d18:2/24:1)	rs8108041	chr19_1004326_C_G	19	1004326	1.79e-08	Cadby et al. 2022	rs8108041
AC004528.4, GRIN3B, AC004528.1	Hex2Cer(d18:2/24:1)	rs8110879	chr19_1004359_G_A	19	1004359	1.82e-08	Cadby et al. 2022	rs8110879
GRIN3B, AC004528.4, AC004528.1, TMEM259	Hex2Cer(d18:2/24:1)	rs11880849	chr19_1004725_A_G	19	1004725	5.85e-10	Cadby et al. 2022	rs11880849
GRIN3B, AC004528.4, AC004528.1, TMEM259	Hex2Cer(d18:2/24:1)	rs4806908	chr19_1004824_G_A	19	1004824	2.36e-08	Cadby et al. 2022	rs4806908
GRIN3B, AC004528.4, AC004528.1, TMEM259	Hex2Cer(d18:2/24:1)	rs4806909	chr19_1004845_T_C	19	1004845	2.4e-09	Cadby et al. 2022	rs4806909
GRIN3B, AC004528.4, TMEM259	Hex2Cer(d18:2/24:1)	rs2240158	chr19_1005231_C_T	19	1005231	3.01e-09	Cadby et al. 2022	rs2240158
GRIN3B, AC004528.4, TMEM259	Hex2Cer(d18:2/24:1)	rs12973948	chr19_1005532_G_C	19	1005532	8.79e-11	Cadby et al. 2022	rs12973948
AC004528.4, TMEM259, GRIN3B	Hex2Cer(d18:2/24:1)	rs11671828	chr19_1005599_T_C	19	1005599	1.81e-09	Cadby et al. 2022	rs11671828
AC004528.4, TMEM259, GRIN3B	Hex2Cer(d18:2/24:1)	rs116977028	chr19_1005835_T_A	19	1005835	1.89e-09	Cadby et al. 2022	rs116977028
AC004528.4, TMEM259, GRIN3B	Hex2Cer(d18:2/24:1)	rs113455649	chr19_1005981_G_A	19	1005981	9.89e-11	Cadby et al. 2022	rs113455649
AC004528.4, TMEM259, GRIN3B	Hex2Cer(d18:2/24:1)	rs72971683	chr19_1006037_T_C	19	1006037	1.01e-10	Cadby et al. 2022	rs72971683
AC004528.4, TMEM259, GRIN3B	Hex2Cer(d18:2/24:1)	rs739881	chr19_1006459_T_A	19	1006459	1.07e-08	Cadby et al. 2022	rs739881
AC004528.4, TMEM259, GRIN3B	Hex2Cer(d18:2/24:1)	rs739883	chr19_1006769_C_T	19	1006769	3.81e-09	Cadby et al. 2022	rs739883
AC004528.4, TMEM259, GRIN3B	Hex2Cer(d18:2/24:1)	rs7251496	chr19_1006926_G_T	19	1006926	3.45e-09	Cadby et al. 2022	rs7251496
AC004528.4, TMEM259, GRIN3B	Hex2Cer(d18:2/24:1)	rs9989716	chr19_1007110_A_G	19	1007110	4.93e-08	Cadby et al. 2022	rs9989716
AC004528.4, TMEM259, GRIN3B	Hex2Cer(d18:2/24:1)	rs11671395	chr19_1007372_C_G	19	1007372	4.64e-08	Cadby et al. 2022	rs11671395
TMEM259, GRIN3B	Hex2Cer(d18:2/24:1)	rs13160	chr19_1009915_A_G	19	1009915	7.31e-09	Cadby et al. 2022	rs13160
TMEM259, GRIN3B	Hex2Cer(d18:2/24:1)	rs13627	chr19_1010023_C_T	19	1010023	7.06e-09	Cadby et al. 2022	rs13627
TMEM259, GRIN3B	Hex2Cer(d18:2/24:1)	rs62131162	chr19_1010407_G_A	19	1010407	6.52e-09	Cadby et al. 2022	rs62131162
GRIN3B, TMEM259	Hex2Cer(d18:2/24:1)	rs73920542	chr19_1015909_C_T	19	1015909	6.9e-09	Cadby et al. 2022	rs7248769
GRIN3B, TMEM259	Hex2Cer(d18:2/24:1)	rs73920542	chr19_1015909_C_T	19	1015909	7.38e-09	Cadby et al. 2022	rs7252527
GRIN3B, TMEM259	Hex2Cer(d18:2/24:1)	rs34750262	chr19_1011339_C_T	19	1011339	4.12e-08	Cadby et al. 2022	rs34750262
TMEM259, GRIN3B	Hex2Cer(d18:2/24:1)	rs7145	chr19_1012121_G_A	19	1012121	4.32e-08	Cadby et al. 2022	rs7145
TMEM259, GRIN3B	Hex2Cer(d18:2/24:1)	rs112926823	chr19_1012417_G_A	19	1012417	1.41e-09	Cadby et al. 2022	rs112926823
TMEM259, GRIN3B	Hex2Cer(d18:2/24:1)	rs62131163	chr19_1012640_A_G	19	1012640	5.38e-09	Cadby et al. 2022	rs62131163
TMEM259, GRIN3B	Hex2Cer(d18:2/24:1)	rs72973504	chr19_1013811_T_C	19	1013811	2.19e-09	Cadby et al. 2022	rs72973504
TMEM259, GRIN3B	Hex2Cer(d18:2/24:1)	rs2240164	chr19_1014713_G_A	19	1014713	1.26e-09	Cadby et al. 2022	rs2240164
TMEM259	Hex2Cer(d18:2/24:1)	rs73920542	chr19_1015909_C_T	19	1015909	5.13e-09	Cadby et al. 2022	rs73920542
TMEM259	Hex2Cer(d18:2/24:1)	rs62131164	chr19_1015958_G_A	19	1015958	1.01e-08	Cadby et al. 2022	rs62131164
TMEM259	Hex2Cer(d18:2/24:1)	rs13346562	chr19_1016275_G_A	19	1016275	9.96e-09	Cadby et al. 2022	rs13346562
TMEM259	Hex2Cer(d18:2/24:1)	rs58342790	chr19_1016286_G_C	19	1016286	5.6e-09	Cadby et al. 2022	rs58342790
RNU6-2, TMEM259	Hex2Cer(d18:2/24:1)	rs56126437	chr19_1016719_C_T	19	1016719	1.74e-09	Cadby et al. 2022	rs56126437
TMEM259, RNU6-2	Hex2Cer(d18:2/24:1)	rs13345579	chr19_1017406_A_G	19	1017406	9.63e-09	Cadby et al. 2022	rs13345579
RNU6-2, TMEM259	Hex2Cer(d18:2/24:1)	rs737692	chr19_1017783_C_G	19	1017783	2.51e-09	Cadby et al. 2022	rs737692
RNU6-2, TMEM259	Hex2Cer(d18:2/24:1)	rs13343757	chr19_1018274_G_A	19	1018274	9.84e-09	Cadby et al. 2022	rs13343757
RNU6-2, TMEM259	Hex2Cer(d18:2/24:1)	rs13343757	chr19_1018274_G_A	19	1018274	9.97e-09	Cadby et al. 2022	rs72973520
RNU6-2, TMEM259	Hex2Cer(d18:2/24:1)	rs72973523	chr19_1019309_A_G	19	1019309	1.76e-09	Cadby et al. 2022	rs72973523
RNU6-2, TMEM259	Hex2Cer(d18:2/24:1)	rs10413761	chr19_1020087_A_G	19	1020087	5.91e-10	Cadby et al. 2022	rs10413761
TMEM259, CNN2, RNU6-2, RNU6-2, CNN2	Hex2Cer(d18:2/24:1)	rs10417845	chr19_1021785_G_A	19	1021785	6.3e-09	Cadby et al. 2022	rs10417845
TMEM259, CNN2, RNU6-2, RNU6-2, CNN2	Hex2Cer(d18:2/24:1)	rs113704219	chr19_1022571_G_T	19	1022571	2.25e-09	Cadby et al. 2022	rs113704219
TMEM259, CNN2, RNU6-2, RNU6-2, CNN2	Hex2Cer(d18:2/24:1)	rs11085234	chr19_1022782_A_G	19	1022782	2.81e-09	Cadby et al. 2022	rs11085234
TMEM259, CNN2, RNU6-2, RNU6-2, CNN2	Hex2Cer(d18:2/24:1)	rs10425913	chr19_1023242_C_T	19	1023242	2.01e-08	Cadby et al. 2022	rs10425913
TMEM259, CNN2, RNU6-2, RNU6-2, CNN2	Hex2Cer(d18:2/24:1)	rs113134655	chr19_1023336_G_A	19	1023336	1.65e-09	Cadby et al. 2022	rs113134655
TMEM259, CNN2, RNU6-2, RNU6-2, CNN2	Hex2Cer(d18:2/24:1)	rs10405583	chr19_1023390_G_C	19	1023390	2.08e-09	Cadby et al. 2022	rs10405583
TMEM259, CNN2, RNU6-2, RNU6-2, CNN2	Hex2Cer(d18:2/24:1)	rs12979724	chr19_1025866_G_A	19	1025866	1.32e-08	Cadby et al. 2022	rs12979724
CNN2, RNU6-2	Hex2Cer(d18:2/24:1)	rs10422209	chr19_1026319_C_G	19	1026319	6.1e-09	Cadby et al. 2022	rs10422209
CNN2	Hex2Cer(d18:2/24:1)	rs73503267	chr19_1031659_A_G	19	1031659	7.77e-09	Cadby et al. 2022	rs73503267
CNN2, ABCA7, AC011558.5	Hex2Cer(d18:2/24:1)	rs930231	chr19_1036445_G_A	19	1036445	1.22e-08	Cadby et al. 2022	rs930231
AC011558.5, ABCA7, CNN2, CNN2, ABCA7	Hex2Cer(d18:2/24:1)	rs3764642	chr19_1040047_G_A	19	1040047	2.66e-12	Cadby et al. 2022	rs3764642
AC011558.5, ABCA7, CNN2	Hex2Cer(d18:2/24:1)	rs4147904	chr19_1040766_A_G	19	1040766	4.88e-12	Cadby et al. 2022	rs4147904
ABCA7, AC011558.5, CNN2	Hex2Cer(d18:2/24:1)	rs3764645	chr19_1042810_A_G	19	1042810	1.58e-15	Cadby et al. 2022	rs3764645
AC011558.5, ABCA7, CNN2	Hex2Cer(d18:2/24:1)	rs4622634	chr19_1043865_G_C	19	1043865	1.05e-11	Cadby et al. 2022	rs4622634
ABCA7	Hex2Cer(d18:2/24:1)	rs4147909	chr19_1044329_C_T	19	1044329	1.45e-12	Cadby et al. 2022	rs4147909
ABCA7	Hex2Cer(d18:2/24:1)	rs3764648	chr19_1044754_T_C	19	1044754	2.36e-19	Cadby et al. 2022	rs3764648
ABCA7	Hex2Cer(d18:2/24:1)	rs7408475	chr19_1050131_G_C	19	1050131	6.3e-11	Cadby et al. 2022	rs7408475
ABCA7	Hex2Cer(d18:2/24:1)	rs10414675	chr19_1050596_A_AAACG	19	1050596	3.32e-09	Cadby et al. 2022	rs10414675
ABCA7	Hex2Cer(d18:2/24:1)	rs3752240	chr19_1051215_A_G	19	1051215	1.65e-10	Cadby et al. 2022	rs3752240
ABCA7	Hex2Cer(d18:2/24:1)	rs3752246	chr19_1056493_G_C	19	1056493	1.01e-19	Cadby et al. 2022	rs3752246
ARHGAP45, ABCA7	Hex2Cer(d18:2/24:1)	rs34606911	chr19_1062371_T_C	19	1062371	5.93e-11	Cadby et al. 2022	rs34606911
ARHGAP45, ABCA7	Hex2Cer(d18:2/24:1)	rs4147922	chr19_1062599_T_C	19	1062599	3.27e-12	Cadby et al. 2022	rs4147922
ARHGAP45, ABCA7	Hex2Cer(d18:2/24:1)	rs4147929	chr19_1063444_A_G	19	1063444	3.46e-19	Cadby et al. 2022	rs4147929
ARHGAP45, ABCA7	Hex2Cer(d18:2/24:1)	rs4807499	chr19_1063931_C_T	19	1063931	6.58e-11	Cadby et al. 2022	rs4807499
ABCA7, ARHGAP45	Hex2Cer(d18:2/24:1)	rs4147930	chr19_1064194_G_A	19	1064194	3.86e-12	Cadby et al. 2022	rs4147930
ARHGAP45, ABCA7	Hex2Cer(d18:2/24:1)	rs4147931	chr19_1064454_G_C	19	1064454	4.26e-11	Cadby et al. 2022	rs4147931
ARHGAP45, ABCA7	Hex2Cer(d18:2/24:1)	rs4147932	chr19_1064486_C_T	19	1064486	3.89e-12	Cadby et al. 2022	rs4147932
ARHGAP45, ABCA7	Hex2Cer(d18:2/24:1)	rs60623931	chr19_1064486_C_T	19	1064486	3.76e-12	Cadby et al. 2022	rs1609436
ABCA7, ARHGAP45	Hex2Cer(d18:2/24:1)	rs4147934	chr19_1065019_G_T	19	1065019	5.82e-12	Cadby et al. 2022	rs4147934
ABCA7, ARHGAP45	Hex2Cer(d18:2/24:1)	rs4147935	chr19_1065045_C_T	19	1065045	3.65e-11	Cadby et al. 2022	rs4147935
ARHGAP45, ABCA7	Hex2Cer(d18:2/24:1)	rs4147936	chr19_1065198_G_C	19	1065198	6.01e-12	Cadby et al. 2022	rs4147936
ABCA7, ARHGAP45	Hex2Cer(d18:2/24:1)	rs2242437	chr19_1065564_G_C	19	1065564	1.13e-11	Cadby et al. 2022	rs2242437
ARHGAP45, ABCA7	Hex2Cer(d18:2/24:1)	rs4147938	chr19_1066257_G_A	19	1066257	2.65e-10	Cadby et al. 2022	rs4147938
ARHGAP45, ABCA7	Hex2Cer(d18:2/24:1)	rs12981369	chr19_1066929_G_T	19	1066929	1.57e-09	Cadby et al. 2022	rs12981369
ARHGAP45	Hex2Cer(d18:2/24:1)	rs4807506	chr19_1071313_C_T	19	1071313	1.6e-10	Cadby et al. 2022	rs4807506
ARHGAP45	Hex2Cer(d18:2/24:1)	rs2072102	chr19_1073074_A_G	19	1073074	2.52e-12	Cadby et al. 2022	rs2072102
ARHGAP45	Hex2Cer(d18:2/24:1)	rs2074441	chr19_1073410_C_G	19	1073410	3.9e-12	Cadby et al. 2022	rs2074441
ARHGAP45	Hex2Cer(d18:2/24:1)	rs2074442	chr19_1074001_A_T	19	1074001	3.56e-12	Cadby et al. 2022	rs2074442
ARHGAP45	Hex2Cer(d18:2/24:1)	rs11084881	chr19_1074253_T_G	19	1074253	5.22e-13	Cadby et al. 2022	rs11084881
ARHGAP45	Hex2Cer(d18:2/24:1)	rs757232	chr19_1075980_A_G	19	1075980	7.67e-11	Cadby et al. 2022	rs757232
ARHGAP45	Hex2Cer(d18:2/24:1)	rs113791600	chr19_1078896_C_A	19	1078896	1.13e-09	Cadby et al. 2022	rs113791600
ARHGAP45	Hex2Cer(d18:2/24:1)	rs36084354	chr19_1079960_G_A	19	1079960	5.4e-10	Cadby et al. 2022	rs36084354
ARHGAP45	Hex2Cer(d18:2/24:1)	rs2074454	chr19_1080312_G_C	19	1080312	4.82e-11	Cadby et al. 2022	rs2074454
ARHGAP45	Hex2Cer(d18:2/24:1)	rs8113708	chr19_1081121_A_G	19	1081121	1.51e-09	Cadby et al. 2022	rs8113708
ARHGAP45, POLR2E	Hex2Cer(d18:2/24:1)	rs10404947	chr19_1081618_A_G	19	1081618	1.78e-10	Cadby et al. 2022	rs10404947
TOMM40, NECTIN2, CTB-129P6.4	Hex3Cer(d18:1/16:0)	rs7254892	chr19_44886339_G_A	19	44886339	4.49e-08	Cadby et al. 2022	rs7254892
TOMM40, CTB-129P6.4, NECTIN2	Hex3Cer(d18:1/16:0)	rs1160983	chr19_44893972_G_A	19	44893972	2.58e-08	Cadby et al. 2022	rs1160983
TOMM40	Hex3Cer(d18:1/16:0)	rs61679753	chr19_44897490_T_A	19	44897490	2.64e-08	Cadby et al. 2022	rs61679753
APOE	Hex3Cer(d18:1/16:0)	rs7412	chr19_44908822_C_T	19	44908822	4.41e-16	Cadby et al. 2022	rs7412
APOC1, APOE, APOE, APOC1	Hex3Cer(d18:1/16:0)	rs72654473	chr19_44911142_C_A	19	44911142	2.09e-11	Cadby et al. 2022	rs72654473
APOC1, APOE, APOE, APOC1	Hex3Cer(d18:1/16:0)	rs445925	chr19_44912383_G_A	19	44912383	2.03e-11	Cadby et al. 2022	rs445925
APOC1, APOE, APOE, APOC1	Hex3Cer(d18:1/16:0)	rs390082	chr19_44913574_T_G	19	44913574	2.07e-11	Cadby et al. 2022	rs390082
APOC1P1, APOC1, APOC1, APOC1P1	Hex3Cer(d18:1/16:0)	rs141622900	chr19_44923535_G_A	19	44923535	1.82e-13	Cadby et al. 2022	rs141622900
EIF2B4, ZNF513, SNX17	Hex3Cer(d18:1/16:0)	rs4665972	chr2_27375230_T_C	2	27375230	1.84e-09	Cadby et al. 2022	rs4665972
GCKR	Hex3Cer(d18:1/16:0)	rs1260326	chr2_27508073_T_C	2	27508073	3.86e-09	Cadby et al. 2022	rs1260326
GCKR	Hex3Cer(d18:1/16:0)	rs780094	chr2_27518370_T_C	2	27518370	5.36e-10	Cadby et al. 2022	rs780094
GCKR	Hex3Cer(d18:1/16:0)	rs780093	chr2_27519736_T_C	2	27519736	5.16e-10	Cadby et al. 2022	rs780093
GBGT1, RALGDS	Hex3Cer(d18:1/16:0)	rs35902535	chr9_133153751_G_A	9	133153751	5.39e-09	Cadby et al. 2022	rs35902535
GBGT1, RALGDS	Hex3Cer(d18:1/16:0)	rs35898523	chr9_133154258_G_T	9	133154258	5.04e-10	Cadby et al. 2022	rs35898523
EIF2B4, ZNF513, SNX17	Hex3Cer(d18:1/18:0)	rs4665972	chr2_27375230_T_C	2	27375230	3.22e-09	Cadby et al. 2022	rs4665972
GCKR	Hex3Cer(d18:1/18:0)	rs1260326	chr2_27508073_T_C	2	27508073	4.17e-09	Cadby et al. 2022	rs1260326
GCKR	Hex3Cer(d18:1/18:0)	rs780094	chr2_27518370_T_C	2	27518370	4.93e-10	Cadby et al. 2022	rs780094
GCKR	Hex3Cer(d18:1/18:0)	rs780093	chr2_27519736_T_C	2	27519736	6.23e-10	Cadby et al. 2022	rs780093
CYB5R3	Hex3Cer(d18:1/18:0)	rs2071846	chr22_42627933_G_T	22	42627933	1.61e-15	Cadby et al. 2022	rs2071846
CYB5R3	Hex3Cer(d18:1/18:0)	rs2267453	chr22_42629936_T_G	22	42629936	4.73e-10	Cadby et al. 2022	rs2267453
CYB5R3	Hex3Cer(d18:1/18:0)	rs2267454	chr22_42629944_C_T	22	42629944	5.91e-09	Cadby et al. 2022	rs2267454
CYB5R3	Hex3Cer(d18:1/18:0)	rs737733	chr22_42630290_A_C	22	42630290	9.67e-16	Cadby et al. 2022	rs737733
CYB5R3	Hex3Cer(d18:1/18:0)	rs2285138	chr22_42630610_C_T	22	42630610	1.36e-15	Cadby et al. 2022	rs2285138
CYB5R3	Hex3Cer(d18:1/18:0)	rs2285139	chr22_42630684_G_A	22	42630684	7.24e-09	Cadby et al. 2022	rs2285139
CYB5R3	Hex3Cer(d18:1/18:0)	rs743889	chr22_42631350_G_A	22	42631350	1.1e-09	Cadby et al. 2022	rs743889
CYB5R3	Hex3Cer(d18:1/18:0)	rs3091344	chr22_42632475_A_G	22	42632475	1.9e-08	Cadby et al. 2022	rs3091344
CYB5R3, ATP5MGL	Hex3Cer(d18:1/18:0)	rs5758822	chr22_42635072_T_G	22	42635072	3.5e-08	Cadby et al. 2022	rs5758822
CYB5R3, ATP5MGL	Hex3Cer(d18:1/18:0)	rs5751314	chr22_42635204_G_C	22	42635204	3.47e-08	Cadby et al. 2022	rs5751314
CYB5R3, ATP5MGL	Hex3Cer(d18:1/18:0)	rs5758824	chr22_42636322_A_G	22	42636322	3.26e-08	Cadby et al. 2022	rs5758824
CYB5R3, ATP5MGL	Hex3Cer(d18:1/18:0)	rs5751315	chr22_42637794_C_T	22	42637794	3.35e-08	Cadby et al. 2022	rs5751315
CYB5R3, ATP5MGL	Hex3Cer(d18:1/18:0)	rs916321	chr22_42645385_G_A	22	42645385	3.39e-09	Cadby et al. 2022	rs916321
CYB5R3, ATP5MGL	Hex3Cer(d18:1/18:0)	rs2413707	chr22_42645483_G_A	22	42645483	1.28e-10	Cadby et al. 2022	rs2413707
CYB5R3	Hex3Cer(d18:1/18:0)	rs2284090	chr22_42647081_G_A	22	42647081	3.37e-09	Cadby et al. 2022	rs2284090
CYB5R3, CYB5R3, A4GALT	Hex3Cer(d18:1/18:0)	rs5996205	chr22_42649701_G_T	22	42649701	2.45e-09	Cadby et al. 2022	rs5996205
CYB5R3, CYB5R3, A4GALT	Hex3Cer(d18:1/18:0)	rs11705269	chr22_42650511_G_A	22	42650511	4.92e-09	Cadby et al. 2022	rs11705171
CYB5R3, CYB5R3, A4GALT	Hex3Cer(d18:1/18:0)	rs11705269	chr22_42650511_G_A	22	42650511	5.74e-09	Cadby et al. 2022	rs11705269
CYB5R3, CYB5R3, A4GALT	Hex3Cer(d18:1/18:0)	rs3761461	chr22_42651279_C_T	22	42651279	4.89e-09	Cadby et al. 2022	rs3761461
CYB5R3, CYB5R3, A4GALT	Hex3Cer(d18:1/18:0)	rs3827361	chr22_42651470_G_A	22	42651470	1.7e-16	Cadby et al. 2022	rs3827361
CYB5R3, CYB5R3, A4GALT	Hex3Cer(d18:1/18:0)	rs5758837	chr22_42653008_G_T	22	42653008	4.54e-09	Cadby et al. 2022	rs5758837
CYB5R3, A4GALT	Hex3Cer(d18:1/18:0)	rs5758840	chr22_42656877_A_G	22	42656877	3.97e-09	Cadby et al. 2022	rs5758840
CYB5R3, A4GALT	Hex3Cer(d18:1/18:0)	rs5758842	chr22_42657330_G_T	22	42657330	4.28e-09	Cadby et al. 2022	rs5758842
CYB5R3, A4GALT	Hex3Cer(d18:1/18:0)	rs1009433	chr22_42657807_T_G	22	42657807	1.07e-16	Cadby et al. 2022	rs1009433
CYB5R3, A4GALT	Hex3Cer(d18:1/18:0)	rs5758843	chr22_42658115_G_A	22	42658115	4.56e-09	Cadby et al. 2022	rs5758843
CYB5R3, A4GALT	Hex3Cer(d18:1/18:0)	rs73174905	chr22_42658302_G_A	22	42658302	2.23e-10	Cadby et al. 2022	rs73174905
CYB5R3, A4GALT	Hex3Cer(d18:1/18:0)	rs11090114	chr22_42658503_G_A	22	42658503	3.9e-09	Cadby et al. 2022	rs11090114
CYB5R3, A4GALT	Hex3Cer(d18:1/18:0)	rs11705003	chr22_42662621_G_A	22	42662621	4.91e-10	Cadby et al. 2022	rs11705003
CYB5R3, A4GALT	Hex3Cer(d18:1/18:0)	rs129354	chr22_42664844_G_A	22	42664844	3.43e-08	Cadby et al. 2022	rs129354
CYB5R3, A4GALT	Hex3Cer(d18:1/18:0)	rs130327	chr22_42665000_G_T	22	42665000	3.4e-08	Cadby et al. 2022	rs130327
CYB5R3, A4GALT	Hex3Cer(d18:1/18:0)	rs2413709	chr22_42665488_C_T	22	42665488	5.22e-10	Cadby et al. 2022	rs2413709
CYB5R3, A4GALT	Hex3Cer(d18:1/18:0)	rs4420	chr22_42665731_A_G	22	42665731	3.97e-08	Cadby et al. 2022	rs4420
CYB5R3, A4GALT	Hex3Cer(d18:1/18:0)	rs135091	chr22_42666334_T_C	22	42666334	1.12e-09	Cadby et al. 2022	rs135091
CYB5R3, A4GALT	Hex3Cer(d18:1/18:0)	rs7286140	chr22_42667240_A_G	22	42667240	5.35e-10	Cadby et al. 2022	rs7286140
CYB5R3, A4GALT	Hex3Cer(d18:1/18:0)	rs2744884	chr22_42667505_C_T	22	42667505	1.23e-08	Cadby et al. 2022	rs2744884
CYB5R3, A4GALT	Hex3Cer(d18:1/18:0)	rs5758846	chr22_42667610_G_C	22	42667610	4.53e-10	Cadby et al. 2022	rs5758846
CYB5R3, A4GALT	Hex3Cer(d18:1/18:0)	rs73174907	chr22_42668024_T_A	22	42668024	1.95e-10	Cadby et al. 2022	rs73174907
CYB5R3, A4GALT	Hex3Cer(d18:1/18:0)	rs135095	chr22_42668851_T_C	22	42668851	9.75e-09	Cadby et al. 2022	rs135095
CYB5R3, A4GALT	Hex3Cer(d18:1/18:0)	rs130334	chr22_42670525_A_G	22	42670525	3.67e-19	Cadby et al. 2022	rs130334
CYB5R3, A4GALT	Hex3Cer(d18:1/18:0)	rs130335	chr22_42671048_T_C	22	42671048	4.56e-09	Cadby et al. 2022	rs130335
CYB5R3, A4GALT	Hex3Cer(d18:1/18:0)	rs58048690	chr22_42671048_T_C	22	42671048	4.9e-09	Cadby et al. 2022	rs5751329
CYB5R3, A4GALT	Hex3Cer(d18:1/18:0)	rs130336	chr22_42672233_A_G	22	42672233	6.63e-09	Cadby et al. 2022	rs130336
CYB5R3, A4GALT	Hex3Cer(d18:1/18:0)	rs7286131	chr22_42672512_T_C	22	42672512	8.3e-09	Cadby et al. 2022	rs7286131
CYB5R3, A4GALT	Hex3Cer(d18:1/18:0)	rs130338	chr22_42674649_T_C	22	42674649	1.12e-08	Cadby et al. 2022	rs130338
CYB5R3, A4GALT	Hex3Cer(d18:1/18:0)	rs130342	chr22_42678372_T_C	22	42678372	1.22e-08	Cadby et al. 2022	rs130342
CYB5R3, A4GALT	Hex3Cer(d18:1/18:0)	rs130343	chr22_42678550_T_A	22	42678550	2.5e-16	Cadby et al. 2022	rs130343
CYB5R3, A4GALT	Hex3Cer(d18:1/18:0)	rs130345	chr22_42679416_G_T	22	42679416	1.29e-08	Cadby et al. 2022	rs130345
CYB5R3, A4GALT	Hex3Cer(d18:1/18:0)	rs130346	chr22_42679942_C_T	22	42679942	1.34e-08	Cadby et al. 2022	rs130346
, CYB5R3, A4GALT	Hex3Cer(d18:1/18:0)	rs130347	chr22_42680803_T_C	22	42680803	1.38e-08	Cadby et al. 2022	rs130347
CYB5R3, A4GALT	Hex3Cer(d18:1/18:0)	rs130348	chr22_42681021_T_A	22	42681021	1.38e-08	Cadby et al. 2022	rs130348
CYB5R3, A4GALT	Hex3Cer(d18:1/18:0)	rs130349	chr22_42681044_T_A	22	42681044	1.38e-08	Cadby et al. 2022	rs130349
CYB5R3, A4GALT	Hex3Cer(d18:1/18:0)	rs130350	chr22_42681137_G_T	22	42681137	1.39e-08	Cadby et al. 2022	rs130350
CYB5R3, A4GALT	Hex3Cer(d18:1/18:0)	rs130364	chr22_42682201_C_T	22	42682201	1.58e-08	Cadby et al. 2022	rs130364
CYB5R3, A4GALT	Hex3Cer(d18:1/18:0)	rs130365	chr22_42682563_G_A	22	42682563	1.68e-08	Cadby et al. 2022	rs130365
CYB5R3, A4GALT	Hex3Cer(d18:1/18:0)	rs130379	chr22_42685392_G_T	22	42685392	2.68e-08	Cadby et al. 2022	rs130379
CYB5R3, A4GALT	Hex3Cer(d18:1/18:0)	rs130385	chr22_42686259_T_C	22	42686259	2.51e-08	Cadby et al. 2022	rs130385
CYB5R3, A4GALT	Hex3Cer(d18:1/18:0)	rs130386	chr22_42686472_G_C	22	42686472	1.85e-16	Cadby et al. 2022	rs130386
CYB5R3, A4GALT	Hex3Cer(d18:1/18:0)	rs130387	chr22_42686749_C_T	22	42686749	2.64e-08	Cadby et al. 2022	rs130387
CYB5R3, A4GALT	Hex3Cer(d18:1/18:0)	rs130388	chr22_42686820_G_T	22	42686820	1.99e-16	Cadby et al. 2022	rs130388
CYB5R3, A4GALT	Hex3Cer(d18:1/18:0)	rs130389	chr22_42687039_C_A	22	42687039	3.48e-08	Cadby et al. 2022	rs130389
A4GALT, CYB5R3, A4GALT	Hex3Cer(d18:1/18:0)	rs130390	chr22_42687149_T_C	22	42687149	2.78e-16	Cadby et al. 2022	rs130390
A4GALT, CYB5R3, A4GALT	Hex3Cer(d18:1/18:0)	rs135101	chr22_42688117_G_A	22	42688117	4.16e-17	Cadby et al. 2022	rs135101
A4GALT, CYB5R3, A4GALT	Hex3Cer(d18:1/18:0)	rs135102	chr22_42688119_T_C	22	42688119	4.15e-17	Cadby et al. 2022	rs135102
A4GALT, CYB5R3, A4GALT	Hex3Cer(d18:1/18:0)	rs4421	chr22_42688687_G_A	22	42688687	2.25e-16	Cadby et al. 2022	rs4421
A4GALT, CYB5R3, A4GALT	Hex3Cer(d18:1/18:0)	rs7291375	chr22_42689848_C_G	22	42689848	5.12e-17	Cadby et al. 2022	rs7291375
A4GALT, CYB5R3, A4GALT	Hex3Cer(d18:1/18:0)	rs7291417	chr22_42689937_C_T	22	42689937	5.03e-17	Cadby et al. 2022	rs7291417
A4GALT, CYB5R3, A4GALT	Hex3Cer(d18:1/18:0)	rs12168190	chr22_42692004_C_T	22	42692004	2.7e-16	Cadby et al. 2022	rs12168190
A4GALT	Hex3Cer(d18:1/18:0)	rs9623660	chr22_42694528_A_T	22	42694528	7.48e-16	Cadby et al. 2022	rs9623660
A4GALT	Hex3Cer(d18:1/18:0)	rs130392	chr22_42694708_G_A	22	42694708	2.99e-08	Cadby et al. 2022	rs130392
A4GALT	Hex3Cer(d18:1/18:0)	rs130395	chr22_42695348_C_T	22	42695348	2.79e-08	Cadby et al. 2022	rs130395
A4GALT	Hex3Cer(d18:1/18:0)	rs916231	chr22_42697451_G_A	22	42697451	1.38e-16	Cadby et al. 2022	rs916231
A4GALT	Hex3Cer(d18:1/18:0)	rs135108	chr22_42697590_G_A	22	42697590	2.69e-08	Cadby et al. 2022	rs135108
A4GALT	Hex3Cer(d18:1/18:0)	rs8138577	chr22_42699107_TGAG_AGAG	22	42699107	7.64e-16	Cadby et al. 2022	rs8138577
A4GALT	Hex3Cer(d18:1/18:0)	rs4822186	chr22_42699368_T_A	22	42699368	4.27e-08	Cadby et al. 2022	rs4822186
A4GALT	Hex3Cer(d18:1/18:0)	rs4820476	chr22_42699451_C_T	22	42699451	4.26e-08	Cadby et al. 2022	rs4820476
A4GALT	Hex3Cer(d18:1/18:0)	rs5751340	chr22_42699731_C_G	22	42699731	2.14e-08	Cadby et al. 2022	rs5751340
A4GALT	Hex3Cer(d18:1/18:0)	rs28915372	chr22_42699889_C_T	22	42699889	3.74e-16	Cadby et al. 2022	rs28915372
A4GALT	Hex3Cer(d18:1/18:0)	rs55878035	chr22_42708008_C_G	22	42708008	3.36e-24	Cadby et al. 2022	rs55878035
A4GALT	Hex3Cer(d18:1/18:0)	rs13056472	chr22_42708395_T_A	22	42708395	1.53e-25	Cadby et al. 2022	rs13056472
A4GALT	Hex3Cer(d18:1/18:0)	rs34470970	chr22_42711987_A_T	22	42711987	1.1e-24	Cadby et al. 2022	rs34470970
A4GALT	Hex3Cer(d18:1/18:0)	rs74332709	chr22_42712920_A_C	22	42712920	1.72e-16	Cadby et al. 2022	rs74332709
A4GALT	Hex3Cer(d18:1/18:0)	rs28992183	chr22_42715430_T_C	22	42715430	1.15e-28	Cadby et al. 2022	rs28992183
A4GALT	Hex3Cer(d18:1/18:0)	rs8136914	chr22_42716668_A_G	22	42716668	8.66e-29	Cadby et al. 2022	rs8136914
A4GALT	Hex3Cer(d18:1/18:0)	rs11703455	chr22_42716998_T_G	22	42716998	8.77e-29	Cadby et al. 2022	rs11703455
A4GALT	Hex3Cer(d18:1/18:0)	rs6002926	chr22_42717667_T_C	22	42717667	1.23e-16	Cadby et al. 2022	rs6002926
A4GALT	Hex3Cer(d18:1/18:0)	rs2143918	chr22_42718014_A_C	22	42718014	2.52e-19	Cadby et al. 2022	rs5751348
A4GALT	Hex3Cer(d18:1/18:0)	rs2143918	chr22_42718014_A_C	22	42718014	2.3e-19	Cadby et al. 2022	rs2143918
A4GALT	Hex3Cer(d18:1/18:0)	rs13056962	chr22_42718465_A_C	22	42718465	9.56e-29	Cadby et al. 2022	rs13056962
A4GALT	Hex3Cer(d18:1/18:0)	rs8138197	chr22_42718545_G_A	22	42718545	3.24e-19	Cadby et al. 2022	rs8138197
A4GALT	Hex3Cer(d18:1/18:0)	rs2143920	chr22_42718922_T_C	22	42718922	2.53e-14	Cadby et al. 2022	rs2143920
A4GALT	Hex3Cer(d18:1/18:0)	rs5758896	chr22_42719570_T_C	22	42719570	1.17e-11	Cadby et al. 2022	rs5758896
A4GALT	Hex3Cer(d18:1/18:0)	rs28992173	chr22_42718465_A_C	22	42718465	5.65e-30	Cadby et al. 2022	rs28910284
A4GALT, A4GALT, Y RNA	Hex3Cer(d18:1/18:0)	rs78822660	chr22_42723233_C_G	22	42723233	1.25e-16	Cadby et al. 2022	rs78822660
A4GALT, A4GALT, Y RNA	Hex3Cer(d18:1/18:0)	rs34091628	chr22_42724105_C_T	22	42724105	6.52e-30	Cadby et al. 2022	rs34091628
A4GALT, A4GALT, Y RNA	Hex3Cer(d18:1/18:0)	rs143582928	chr22_42725127_G_T	22	42725127	2.26e-16	Cadby et al. 2022	rs143582928
A4GALT, Y RNA	Hex3Cer(d18:1/18:0)	rs13054537	chr22_42729000_G_A	22	42729000	4.31e-14	Cadby et al. 2022	rs13054537
A4GALT, Y RNA	Hex3Cer(d18:1/18:0)	rs17003270	chr22_42731058_C_T	22	42731058	3.16e-16	Cadby et al. 2022	rs17003270
A4GALT, Y RNA	Hex3Cer(d18:1/18:0)	rs78271550	chr22_42732025_C_G	22	42732025	3.21e-16	Cadby et al. 2022	rs78271550
A4GALT, Y RNA	Hex3Cer(d18:1/18:0)	rs738531	chr22_42732026_C_T	22	42732026	9.2e-11	Cadby et al. 2022	rs738531
A4GALT, Y RNA	Hex3Cer(d18:1/18:0)	rs5758902	chr22_42732576_C_A	22	42732576	9.75e-14	Cadby et al. 2022	rs5758902
A4GALT, Y RNA	Hex3Cer(d18:1/18:0)	rs8137560	chr22_42732819_A_G	22	42732819	2.59e-16	Cadby et al. 2022	rs8137560
A4GALT, Y RNA	Hex3Cer(d18:1/18:0)	rs9754507	chr22_42733587_C_T	22	42733587	3.41e-16	Cadby et al. 2022	rs9754507
A4GALT, Y RNA	Hex3Cer(d18:1/18:0)	rs2413713	chr22_42738519_G_A	22	42738519	4.58e-15	Cadby et al. 2022	rs2413713
A4GALT, Y RNA	Hex3Cer(d18:1/18:0)	rs5758906	chr22_42744572_C_T	22	42744572	3.35e-28	Cadby et al. 2022	rs5758906
A4GALT, Y RNA	Hex3Cer(d18:1/18:0)	rs5996230	chr22_42744825_A_G	22	42744825	1.46e-15	Cadby et al. 2022	rs5996230
A4GALT, Y RNA	Hex3Cer(d18:1/18:0)	rs4822191	chr22_42745014_G_A	22	42745014	2.08e-18	Cadby et al. 2022	rs4822191
A4GALT, Y RNA	Hex3Cer(d18:1/18:0)	rs4820477	chr22_42745087_G_C	22	42745087	2.4e-18	Cadby et al. 2022	rs4820477
A4GALT, Y RNA	Hex3Cer(d18:1/18:0)	rs6002935	chr22_42745403_G_T	22	42745403	9.77e-15	Cadby et al. 2022	rs6002935
A4GALT, Y RNA	Hex3Cer(d18:1/18:0)	rs2143921	chr22_42745453_T_G	22	42745453	8.35e-15	Cadby et al. 2022	rs2143921
A4GALT, Y RNA	Hex3Cer(d18:1/18:0)	rs2143923	chr22_42745901_A_G	22	42745901	1.1e-14	Cadby et al. 2022	rs2143923
A4GALT, Y RNA	Hex3Cer(d18:1/18:0)	rs2413715	chr22_42746587_G_T	22	42746587	9.55e-26	Cadby et al. 2022	rs2413715
A4GALT, Y RNA	Hex3Cer(d18:1/18:0)	rs12160649	chr22_42747154_G_C	22	42747154	9.33e-15	Cadby et al. 2022	rs12160649
A4GALT, Y RNA	Hex3Cer(d18:1/18:0)	rs6519336	chr22_42747222_G_A	22	42747222	1.05e-25	Cadby et al. 2022	rs6519336
A4GALT, Y RNA	Hex3Cer(d18:1/18:0)	rs6002936	chr22_42747372_C_A	22	42747372	2.49e-10	Cadby et al. 2022	rs6002936
A4GALT, Y RNA	Hex3Cer(d18:1/18:0)	rs4365558	chr22_42747893_T_C	22	42747893	7.5e-16	Cadby et al. 2022	rs4365558
A4GALT, Y RNA	Hex3Cer(d18:1/18:0)	rs13055252	chr22_42745901_A_G	22	42745901	1.62e-14	Cadby et al. 2022	rs1969673
A4GALT, Y RNA	Hex3Cer(d18:1/18:0)	.	chr22_42750906_TGGA_T	22	42750906	3.87e-16	Cadby et al. 2022	rs114647439
A4GALT, Y RNA	Hex3Cer(d18:1/18:0)	rs6002943	chr22_42752725_G_A	22	42752725	4.82e-15	Cadby et al. 2022	rs6002943
A4GALT, Y RNA	Hex3Cer(d18:1/18:0)	rs6002944	chr22_42753654_A_C	22	42753654	2.91e-09	Cadby et al. 2022	rs6002944
A4GALT, Y RNA	Hex3Cer(d18:1/18:0)	rs6002945	chr22_42754447_C_T	22	42754447	8.96e-16	Cadby et al. 2022	rs6002945
A4GALT, Y RNA	Hex3Cer(d18:1/18:0)	rs28455106	chr22_42755110_T_C	22	42755110	2.74e-15	Cadby et al. 2022	rs28455106
A4GALT, Y RNA	Hex3Cer(d18:1/18:0)	rs62238340	chr22_42755161_A_T	22	42755161	1.56e-09	Cadby et al. 2022	rs62238340
A4GALT, Y RNA	Hex3Cer(d18:1/18:0)	rs4820478	chr22_42755757_G_A	22	42755757	1.73e-24	Cadby et al. 2022	rs4820478
A4GALT, Y RNA	Hex3Cer(d18:1/18:0)	rs5758914	chr22_42757299_G_C	22	42757299	9.79e-09	Cadby et al. 2022	rs7287569
A4GALT, Y RNA	Hex3Cer(d18:1/18:0)	rs5758914	chr22_42757299_G_C	22	42757299	9.72e-09	Cadby et al. 2022	rs5758914
A4GALT, Y RNA	Hex3Cer(d18:1/18:0)	rs5758915	chr22_42757431_T_G	22	42757431	9.8e-09	Cadby et al. 2022	rs5758915
A4GALT, Y RNA	Hex3Cer(d18:1/18:0)	rs17486173	chr22_42757697_T_C	22	42757697	8.11e-16	Cadby et al. 2022	rs17486173
Y RNA, A4GALT, Y RNA	Hex3Cer(d18:1/18:0)	rs9623692	chr22_42758293_A_G	22	42758293	1.36e-08	Cadby et al. 2022	rs9623692
Y RNA, A4GALT, Y RNA	Hex3Cer(d18:1/18:0)	rs5758916	chr22_42758674_T_C	22	42758674	1.19e-24	Cadby et al. 2022	rs5758916
Y RNA, A4GALT, Y RNA	Hex3Cer(d18:1/18:0)	rs6002947	chr22_42758736_G_A	22	42758736	3.4e-16	Cadby et al. 2022	rs6002947
Y RNA, A4GALT, Y RNA	Hex3Cer(d18:1/18:0)	rs6519337	chr22_42759716_C_T	22	42759716	1.59e-10	Cadby et al. 2022	rs6519337
Y RNA, A4GALT, Y RNA	Hex3Cer(d18:1/18:0)	rs4239901	chr22_42759887_A_T	22	42759887	4.19e-15	Cadby et al. 2022	rs4239901
Y RNA, A4GALT, Y RNA	Hex3Cer(d18:1/18:0)	rs6002948	chr22_42760699_C_A	22	42760699	3.04e-13	Cadby et al. 2022	rs6002948
Y RNA, A4GALT, Y RNA	Hex3Cer(d18:1/18:0)	rs7286343	chr22_42761037_G_A	22	42761037	2.84e-14	Cadby et al. 2022	rs7286343
Y RNA	Hex3Cer(d18:1/18:0)	rs9611883	chr22_42762861_C_T	22	42762861	4.86e-11	Cadby et al. 2022	rs9611883
Y RNA, Y RNA, RPL5P34	Hex3Cer(d18:1/18:0)	rs36116991	chr22_42763162_C_T	22	42763162	7.19e-15	Cadby et al. 2022	rs36116991
Y RNA, Y RNA, RPL5P34	Hex3Cer(d18:1/18:0)	rs7292914	chr22_42763603_T_C	22	42763603	2.51e-10	Cadby et al. 2022	rs7292914
Y RNA, Y RNA, RPL5P34	Hex3Cer(d18:1/18:0)	rs4822192	chr22_42763803_C_T	22	42763803	5.05e-15	Cadby et al. 2022	rs4822192
Y RNA, Y RNA, RPL5P34	Hex3Cer(d18:1/18:0)	rs5996232	chr22_42763804_C_T	22	42763804	1.09e-09	Cadby et al. 2022	rs5996232
Y RNA, Y RNA, RPL5P34	Hex3Cer(d18:1/18:0)	rs9611885	chr22_42763942_C_T	22	42763942	2.3e-10	Cadby et al. 2022	rs9611885
Y RNA, Y RNA, RPL5P34	Hex3Cer(d18:1/18:0)	rs5996233	chr22_42764139_C_A	22	42764139	1.84e-10	Cadby et al. 2022	rs5996233
Y RNA, Y RNA, RPL5P34	Hex3Cer(d18:1/18:0)	rs9611886	chr22_42764251_C_G	22	42764251	6.63e-13	Cadby et al. 2022	rs9611886
Y RNA, Y RNA, RPL5P34	Hex3Cer(d18:1/18:0)	rs9611887	chr22_42764398_C_T	22	42764398	2.15e-10	Cadby et al. 2022	rs9611887
Y RNA, Y RNA, RPL5P34	Hex3Cer(d18:1/18:0)	rs9611888	chr22_42764631_A_G	22	42764631	2.78e-10	Cadby et al. 2022	rs9611888
Y RNA, Y RNA, RPL5P34	Hex3Cer(d18:1/18:0)	rs5758922	chr22_42764750_T_C	22	42764750	7.21e-13	Cadby et al. 2022	rs5758922
Y RNA, Y RNA, RPL5P34	Hex3Cer(d18:1/18:0)	rs2064462	chr22_42765988_A_G	22	42765988	2.56e-08	Cadby et al. 2022	rs2064462
Y RNA, Y RNA, RPL5P34	Hex3Cer(d18:1/18:0)	rs2064463	chr22_42766405_C_A	22	42766405	6.96e-09	Cadby et al. 2022	rs2064463
Y RNA, Y RNA, RPL5P34	Hex3Cer(d18:1/18:0)	rs2064464	chr22_42766489_T_C	22	42766489	7.63e-09	Cadby et al. 2022	rs2064464
Y RNA, Y RNA, RPL5P34	Hex3Cer(d18:1/18:0)	rs2064465	chr22_42766575_C_T	22	42766575	1.23e-08	Cadby et al. 2022	rs2064465
Y RNA, Y RNA, RPL5P34	Hex3Cer(d18:1/18:0)	rs2413716	chr22_42766946_C_T	22	42766946	1.39e-08	Cadby et al. 2022	rs2413716
Y RNA, Y RNA, RPL5P34	Hex3Cer(d18:1/18:0)	rs2179873	chr22_42766952_G_C	22	42766952	1.38e-08	Cadby et al. 2022	rs2179873
Y RNA, Y RNA, RPL5P34	Hex3Cer(d18:1/18:0)	rs5751364	chr22_42766978_T_C	22	42766978	1.66e-08	Cadby et al. 2022	rs5751364
Y RNA, Y RNA, RPL5P34	Hex3Cer(d18:1/18:0)	rs2143924	chr22_42767055_A_G	22	42767055	1.66e-08	Cadby et al. 2022	rs2143924
Y RNA, Y RNA, RPL5P34	Hex3Cer(d18:1/18:0)	rs2179874	chr22_42767194_A_G	22	42767194	1.4e-08	Cadby et al. 2022	rs2179874
Y RNA, Y RNA, RPL5P34	Hex3Cer(d18:1/18:0)	rs4820479	chr22_42767354_G_C	22	42767354	8.88e-09	Cadby et al. 2022	rs4820479
Y RNA, Y RNA, RPL5P34	Hex3Cer(d18:1/18:0)	rs4822196	chr22_42767360_G_C	22	42767360	8.8e-09	Cadby et al. 2022	rs4822196
Y RNA, RPL5P34	Hex3Cer(d18:1/18:0)	rs8140109	chr22_42768425_A_G	22	42768425	6.57e-09	Cadby et al. 2022	rs8140109
GOLGA2P4, GOLGA2P4, ARFGAP3	Hex3Cer(d18:1/18:0)	rs8138223	chr22_42787385_C_T	22	42787385	3.54e-08	Cadby et al. 2022	rs8138223
CERS4, CTD-3020H12.3, CERS4	Hex3Cer(d18:1/20:0)	rs12460596	chr19_8202973_G_A	19	8202973	1.78e-10	Cadby et al. 2022	rs12460596
CERS4, CTD-3020H12.3, CERS4	Hex3Cer(d18:1/20:0)	rs10425626	chr19_8203189_G_C	19	8203189	1.19e-10	Cadby et al. 2022	rs10425626
CERS4, CTD-3020H12.3, CERS4	Hex3Cer(d18:1/20:0)	rs10426036	chr19_8203340_G_A	19	8203340	2.53e-10	Cadby et al. 2022	rs10426036
CERS4, CTD-3020H12.3, CERS4	Hex3Cer(d18:1/20:0)	rs10426053	chr19_8203375_G_A	19	8203375	2.44e-10	Cadby et al. 2022	rs10426053
CERS4, CTD-3020H12.3, CERS4	Hex3Cer(d18:1/20:0)	rs2016145	chr19_8205552_T_C	19	8205552	1.49e-11	Cadby et al. 2022	rs2016145
CERS4	Hex3Cer(d18:1/20:0)	rs7258249	chr19_8206837_G_A	19	8206837	2.12e-17	Cadby et al. 2022	rs7258249
CERS4	Hex3Cer(d18:1/20:0)	rs12982350	chr19_8207262_C_G	19	8207262	7.4e-17	Cadby et al. 2022	rs12982350
CERS4	Hex3Cer(d18:1/20:0)	rs7246617	chr19_8207279_G_A	19	8207279	2.98e-17	Cadby et al. 2022	rs7246617
CERS4	Hex3Cer(d18:1/20:0)	rs922442	chr19_8209370_A_G	19	8209370	7.2e-17	Cadby et al. 2022	rs62126381
CERS4	Hex3Cer(d18:1/20:0)	rs7246617	chr19_8207279_G_A	19	8207279	3.83e-17	Cadby et al. 2022	rs62126382
CERS4	Hex3Cer(d18:1/20:0)	rs12610250	chr19_8212829_A_G	19	8212829	1.57e-16	Cadby et al. 2022	rs12610227
CERS4	Hex3Cer(d18:1/20:0)	rs113038017	chr19_8212732_G_A	19	8212732	1.69e-13	Cadby et al. 2022	rs113038017
CERS4	Hex3Cer(d18:1/20:0)	rs12610250	chr19_8212829_A_G	19	8212829	1.22e-16	Cadby et al. 2022	rs12610250
CERS4	Hex3Cer(d18:1/20:0)	rs36004722	chr19_8214072_A_G	19	8214072	4.37e-08	Cadby et al. 2022	rs36004722
CERS4	Hex3Cer(d18:1/20:0)	rs12981878	chr19_8215377_G_A	19	8215377	2.98e-08	Cadby et al. 2022	rs12981878
CERS4	Hex3Cer(d18:1/20:0)	rs10418768	chr19_8215737_C_G	19	8215737	2.62e-08	Cadby et al. 2022	rs10418768
CTD-3020H12.4, CERS4	Hex3Cer(d18:1/20:0)	rs34284870	chr19_8217437_C_T	19	8217437	2.17e-08	Cadby et al. 2022	rs34284870
CTD-3020H12.4, CERS4	Hex3Cer(d18:1/20:0)	rs1871194	chr19_8218935_C_A	19	8218935	1.27e-11	Cadby et al. 2022	rs1871194
CERS4	Hex3Cer(d18:1/20:0)	rs148417916	chr19_8257849_G_T	19	8257849	5e-11	Cadby et al. 2022	rs148417916
CERS4	Hex3Cer(d18:1/20:0)	rs141735698	chr19_8257850_A_T	19	8257850	4.62e-11	Cadby et al. 2022	rs141735698
CYB5R3	Hex3Cer(d18:1/20:0)	rs2071846	chr22_42627933_G_T	22	42627933	1.04e-13	Cadby et al. 2022	rs2071846
CYB5R3	Hex3Cer(d18:1/20:0)	rs737733	chr22_42630290_A_C	22	42630290	1.22e-13	Cadby et al. 2022	rs737733
CYB5R3	Hex3Cer(d18:1/20:0)	rs2285138	chr22_42630610_C_T	22	42630610	7.07e-14	Cadby et al. 2022	rs2285138
CYB5R3	Hex3Cer(d18:1/20:0)	rs2071847	chr22_42631624_C_T	22	42631624	4.48e-11	Cadby et al. 2022	rs2071847
CYB5R3	Hex3Cer(d18:1/20:0)	rs2299832	chr22_42632793_G_A	22	42632793	1.24e-11	Cadby et al. 2022	rs2299832
CYB5R3	Hex3Cer(d18:1/20:0)	rs2267455	chr22_42632797_T_C	22	42632797	1.84e-11	Cadby et al. 2022	rs2267455
CYB5R3	Hex3Cer(d18:1/20:0)	rs2267456	chr22_42633803_G_A	22	42633803	1.37e-11	Cadby et al. 2022	rs2267456
CYB5R3, ATP5MGL	Hex3Cer(d18:1/20:0)	rs8190423	chr22_42635651_G_A	22	42635651	1.2e-11	Cadby et al. 2022	rs8190423
CYB5R3, ATP5MGL	Hex3Cer(d18:1/20:0)	rs8190422	chr22_42635814_G_A	22	42635814	1.23e-11	Cadby et al. 2022	rs8190422
CYB5R3, ATP5MGL	Hex3Cer(d18:1/20:0)	rs8190422	chr22_42635814_G_A	22	42635814	1.24e-11	Cadby et al. 2022	rs8140318
CYB5R3, ATP5MGL	Hex3Cer(d18:1/20:0)	rs2285141	chr22_42636864_G_T	22	42636864	1.52e-11	Cadby et al. 2022	rs2285141
CYB5R3, ATP5MGL	Hex3Cer(d18:1/20:0)	rs78852336	chr22_42639092_G_T	22	42639092	1.41e-11	Cadby et al. 2022	rs78852336
CYB5R3, ATP5MGL	Hex3Cer(d18:1/20:0)	rs7287830	chr22_42639409_C_T	22	42639409	1.22e-11	Cadby et al. 2022	rs7287830
ATP5MGL, CYB5R3	Hex3Cer(d18:1/20:0)	rs12628044	chr22_42639922_C_G	22	42639922	1.12e-11	Cadby et al. 2022	rs12628044
ATP5MGL, CYB5R3	Hex3Cer(d18:1/20:0)	rs6519327	chr22_42640239_G_A	22	42640239	1.33e-11	Cadby et al. 2022	rs6519327
ATP5MGL, CYB5R3	Hex3Cer(d18:1/20:0)	rs6519328	chr22_42640464_C_T	22	42640464	1.33e-11	Cadby et al. 2022	rs6519328
ATP5MGL, CYB5R3	Hex3Cer(d18:1/20:0)	rs7284660	chr22_42640773_G_A	22	42640773	1.33e-11	Cadby et al. 2022	rs7284660
ATP5MGL, CYB5R3	Hex3Cer(d18:1/20:0)	rs8190413	chr22_42643324_C_T	22	42643324	1.37e-11	Cadby et al. 2022	rs8190413
ATP5MGL, CYB5R3	Hex3Cer(d18:1/20:0)	rs2267457	chr22_42643976_C_T	22	42643976	1.32e-11	Cadby et al. 2022	rs2267457
CYB5R3, ATP5MGL	Hex3Cer(d18:1/20:0)	rs2284088	chr22_42644867_G_A	22	42644867	1.2e-11	Cadby et al. 2022	rs2284088
CYB5R3, ATP5MGL	Hex3Cer(d18:1/20:0)	rs8190402	chr22_42645249_T_A	22	42645249	1.73e-11	Cadby et al. 2022	rs8190402
CYB5R3	Hex3Cer(d18:1/20:0)	rs2267458	chr22_42647169_G_C	22	42647169	1.33e-11	Cadby et al. 2022	rs2267458
CYB5R3	Hex3Cer(d18:1/20:0)	rs8190385	chr22_42647232_G_T	22	42647232	1.33e-11	Cadby et al. 2022	rs8190385
CYB5R3	Hex3Cer(d18:1/20:0)	rs60631826	chr22_42648566_G_A	22	42648566	1.57e-11	Cadby et al. 2022	rs60631826
CYB5R3, CYB5R3, A4GALT	Hex3Cer(d18:1/20:0)	rs28365958	chr22_42649637_C_G	22	42649637	1.9e-11	Cadby et al. 2022	rs28365958
CYB5R3, CYB5R3, A4GALT	Hex3Cer(d18:1/20:0)	rs28365957	chr22_42649689_G_A	22	42649689	1.57e-11	Cadby et al. 2022	rs28365957
CYB5R3, CYB5R3, A4GALT	Hex3Cer(d18:1/20:0)	rs5996205	chr22_42649701_G_T	22	42649701	2.65e-08	Cadby et al. 2022	rs5996205
CYB5R3, CYB5R3, A4GALT	Hex3Cer(d18:1/20:0)	rs74761310	chr22_42650295_C_T	22	42650295	7.08e-12	Cadby et al. 2022	rs74761310
CYB5R3, CYB5R3, A4GALT	Hex3Cer(d18:1/20:0)	rs60685278	chr22_42650488_C_T	22	42650488	9.88e-12	Cadby et al. 2022	rs60685278
CYB5R3, CYB5R3, A4GALT	Hex3Cer(d18:1/20:0)	rs3827361	chr22_42651470_G_A	22	42651470	1.42e-14	Cadby et al. 2022	rs3827361
CYB5R3, CYB5R3, A4GALT	Hex3Cer(d18:1/20:0)	rs28699161	chr22_42651826_A_G	22	42651826	1.09e-11	Cadby et al. 2022	rs28699161
CYB5R3, CYB5R3, A4GALT	Hex3Cer(d18:1/20:0)	rs28404399	chr22_42651859_G_A	22	42651859	1.09e-11	Cadby et al. 2022	rs28404399
CYB5R3, CYB5R3, A4GALT	Hex3Cer(d18:1/20:0)	rs79153620	chr22_42652463_G_A	22	42652463	1.08e-11	Cadby et al. 2022	rs79153620
CYB5R3, CYB5R3, A4GALT	Hex3Cer(d18:1/20:0)	rs77394173	chr22_42653042_C_T	22	42653042	9.94e-12	Cadby et al. 2022	rs77394173
CYB5R3, A4GALT	Hex3Cer(d18:1/20:0)	rs73888349	chr22_42656598_A_G	22	42656598	8.2e-12	Cadby et al. 2022	rs73888349
CYB5R3, A4GALT	Hex3Cer(d18:1/20:0)	rs78089762	chr22_42657429_C_G	22	42657429	9.23e-12	Cadby et al. 2022	rs78089762
CYB5R3, A4GALT	Hex3Cer(d18:1/20:0)	rs1009433	chr22_42657807_T_G	22	42657807	1.7e-13	Cadby et al. 2022	rs1009433
CYB5R3, A4GALT	Hex3Cer(d18:1/20:0)	rs1294418137	chr22_42660789_CAGA_C	22	42660789	6.33e-12	Cadby et al. 2022	rs12627948
CYB5R3, A4GALT	Hex3Cer(d18:1/20:0)	rs79173401	chr22_42661559_T_C	22	42661559	8.74e-12	Cadby et al. 2022	rs112490964
CYB5R3, A4GALT	Hex3Cer(d18:1/20:0)	rs79173401	chr22_42661559_T_C	22	42661559	8.25e-12	Cadby et al. 2022	rs79173401
CYB5R3, A4GALT	Hex3Cer(d18:1/20:0)	rs78856866	chr22_42663132_G_T	22	42663132	9.06e-12	Cadby et al. 2022	rs78856866
CYB5R3, A4GALT	Hex3Cer(d18:1/20:0)	rs12628966	chr22_42663284_C_A	22	42663284	8.92e-12	Cadby et al. 2022	rs12628966
CYB5R3, A4GALT	Hex3Cer(d18:1/20:0)	rs8135701	chr22_42663834_G_C	22	42663834	1.11e-11	Cadby et al. 2022	rs8135701
CYB5R3, A4GALT	Hex3Cer(d18:1/20:0)	rs58319500	chr22_42669915_C_G	22	42669915	3.31e-12	Cadby et al. 2022	rs58319500
CYB5R3, A4GALT	Hex3Cer(d18:1/20:0)	rs130334	chr22_42670525_A_G	22	42670525	5.18e-15	Cadby et al. 2022	rs130334
CYB5R3, A4GALT	Hex3Cer(d18:1/20:0)	rs8138985	chr22_42671321_A_G	22	42671321	7.97e-13	Cadby et al. 2022	rs8138985
CYB5R3, A4GALT	Hex3Cer(d18:1/20:0)	rs10427938	chr22_42671325_G_A	22	42671325	7.93e-13	Cadby et al. 2022	rs10427938
CYB5R3, A4GALT	Hex3Cer(d18:1/20:0)	rs5758854	chr22_42672705_G_A	22	42672705	3.5e-08	Cadby et al. 2022	rs5758854
CYB5R3, A4GALT	Hex3Cer(d18:1/20:0)	rs12628255	chr22_42673755_T_C	22	42673755	9.63e-13	Cadby et al. 2022	rs12628255
CYB5R3, A4GALT	Hex3Cer(d18:1/20:0)	rs5758857	chr22_42674587_C_T	22	42674587	8.03e-09	Cadby et al. 2022	rs5758857
CYB5R3, A4GALT	Hex3Cer(d18:1/20:0)	rs5758858	chr22_42674617_C_T	22	42674617	6.44e-09	Cadby et al. 2022	rs5758858
CYB5R3, A4GALT	Hex3Cer(d18:1/20:0)	rs201490827	chr22_42673894_C_CAG	22	42673894	9.99e-13	Cadby et al. 2022	rs145427997
CYB5R3, A4GALT	Hex3Cer(d18:1/20:0)	rs5758860	chr22_42675602_C_T	22	42675602	8.76e-09	Cadby et al. 2022	rs5758860
CYB5R3, A4GALT	Hex3Cer(d18:1/20:0)	rs73425294	chr22_42676620_T_C	22	42676620	1.01e-12	Cadby et al. 2022	rs73425294
CYB5R3, A4GALT	Hex3Cer(d18:1/20:0)	rs17003208	chr22_42677025_C_T	22	42677025	1.04e-12	Cadby et al. 2022	rs17003208
CYB5R3, A4GALT	Hex3Cer(d18:1/20:0)	rs61374197	chr22_42677325_A_G	22	42677325	1.05e-12	Cadby et al. 2022	rs61374197
CYB5R3, A4GALT	Hex3Cer(d18:1/20:0)	rs12627752	chr22_42677930_C_T	22	42677930	1.06e-12	Cadby et al. 2022	rs12627752
CYB5R3, A4GALT	Hex3Cer(d18:1/20:0)	rs130343	chr22_42678550_T_A	22	42678550	5.43e-16	Cadby et al. 2022	rs130343
CYB5R3, A4GALT	Hex3Cer(d18:1/20:0)	rs5758863	chr22_42680335_G_A	22	42680335	4.72e-08	Cadby et al. 2022	rs5758863
CYB5R3, A4GALT	Hex3Cer(d18:1/20:0)	rs73888351	chr22_42680490_C_G	22	42680490	1.17e-12	Cadby et al. 2022	rs73888351
CYB5R3, A4GALT	Hex3Cer(d18:1/20:0)	rs9611839	chr22_42681703_A_C	22	42681703	4.87e-08	Cadby et al. 2022	rs9611839
CYB5R3, A4GALT	Hex3Cer(d18:1/20:0)	rs739024	chr22_42683601_A_G	22	42683601	9.67e-13	Cadby et al. 2022	rs739024
CYB5R3, A4GALT	Hex3Cer(d18:1/20:0)	rs17003212	chr22_42683748_T_C	22	42683748	6.63e-13	Cadby et al. 2022	rs17003212
CYB5R3, A4GALT	Hex3Cer(d18:1/20:0)	rs5758865	chr22_42685436_G_T	22	42685436	4.83e-08	Cadby et al. 2022	rs5758865
CYB5R3, A4GALT	Hex3Cer(d18:1/20:0)	rs130386	chr22_42686472_G_C	22	42686472	6.19e-16	Cadby et al. 2022	rs130386
CYB5R3, A4GALT	Hex3Cer(d18:1/20:0)	rs130388	chr22_42686820_G_T	22	42686820	1.06e-15	Cadby et al. 2022	rs130388
CYB5R3, A4GALT	Hex3Cer(d18:1/20:0)	rs12628410	chr22_42686892_A_G	22	42686892	2.49e-13	Cadby et al. 2022	rs12628410
A4GALT, CYB5R3, A4GALT	Hex3Cer(d18:1/20:0)	rs130390	chr22_42687149_T_C	22	42687149	6.12e-16	Cadby et al. 2022	rs130390
A4GALT, CYB5R3, A4GALT	Hex3Cer(d18:1/20:0)	rs59408849	chr22_42687459_G_A	22	42687459	1.84e-13	Cadby et al. 2022	rs59408849
A4GALT, CYB5R3, A4GALT	Hex3Cer(d18:1/20:0)	rs59356108	chr22_42687605_C_A	22	42687605	1.82e-13	Cadby et al. 2022	rs59356108
A4GALT, CYB5R3, A4GALT	Hex3Cer(d18:1/20:0)	rs135101	chr22_42688117_G_A	22	42688117	2.31e-10	Cadby et al. 2022	rs135101
A4GALT, CYB5R3, A4GALT	Hex3Cer(d18:1/20:0)	rs135102	chr22_42688119_T_C	22	42688119	2.31e-10	Cadby et al. 2022	rs135102
A4GALT, CYB5R3, A4GALT	Hex3Cer(d18:1/20:0)	rs736014	chr22_42688506_G_T	22	42688506	7.42e-14	Cadby et al. 2022	rs736014
A4GALT, CYB5R3, A4GALT	Hex3Cer(d18:1/20:0)	rs736013	chr22_42688607_T_C	22	42688607	7.23e-14	Cadby et al. 2022	rs736013
A4GALT, CYB5R3, A4GALT	Hex3Cer(d18:1/20:0)	rs736015	chr22_42688674_G_C	22	42688674	7.19e-14	Cadby et al. 2022	rs736015
A4GALT, CYB5R3, A4GALT	Hex3Cer(d18:1/20:0)	rs4421	chr22_42688687_G_A	22	42688687	8.91e-10	Cadby et al. 2022	rs4421
A4GALT, CYB5R3, A4GALT	Hex3Cer(d18:1/20:0)	rs7291375	chr22_42689848_C_G	22	42689848	2.48e-10	Cadby et al. 2022	rs7291375
A4GALT, CYB5R3, A4GALT	Hex3Cer(d18:1/20:0)	rs7291417	chr22_42689937_C_T	22	42689937	2.49e-10	Cadby et al. 2022	rs7291417
A4GALT, CYB5R3, A4GALT	Hex3Cer(d18:1/20:0)	rs12168190	chr22_42692004_C_T	22	42692004	1.09e-09	Cadby et al. 2022	rs12168190
A4GALT	Hex3Cer(d18:1/20:0)	rs3747193	chr22_42692457_G_T	22	42692457	8.58e-12	Cadby et al. 2022	rs3747193
A4GALT	Hex3Cer(d18:1/20:0)	rs3788595	chr22_42694270_T_A	22	42694270	3.81e-14	Cadby et al. 2022	rs3788595
A4GALT	Hex3Cer(d18:1/20:0)	rs9623660	chr22_42694528_A_T	22	42694528	1.18e-09	Cadby et al. 2022	rs9623660
A4GALT	Hex3Cer(d18:1/20:0)	rs78018648	chr22_42695998_C_T	22	42695998	5.97e-14	Cadby et al. 2022	rs78018648
A4GALT	Hex3Cer(d18:1/20:0)	rs130396	chr22_42696845_A_C	22	42696845	3.99e-09	Cadby et al. 2022	rs130396
A4GALT	Hex3Cer(d18:1/20:0)	rs3761464	chr22_42696906_C_T	22	42696906	1.05e-13	Cadby et al. 2022	rs3761464
A4GALT	Hex3Cer(d18:1/20:0)	rs79365412	chr22_42697162_A_T	22	42697162	1.05e-13	Cadby et al. 2022	rs79365412
A4GALT	Hex3Cer(d18:1/20:0)	rs41277501	chr22_42697183_T_A	22	42697183	6.73e-14	Cadby et al. 2022	rs41277501
A4GALT	Hex3Cer(d18:1/20:0)	rs41277501	chr22_42697183_T_A	22	42697183	1.06e-13	Cadby et al. 2022	rs3761465
A4GALT	Hex3Cer(d18:1/20:0)	rs916231	chr22_42697451_G_A	22	42697451	4.69e-10	Cadby et al. 2022	rs916231
A4GALT	Hex3Cer(d18:1/20:0)	rs12628541	chr22_42697692_A_G	22	42697692	6.79e-14	Cadby et al. 2022	rs12628541
A4GALT	Hex3Cer(d18:1/20:0)	rs3761467	chr22_42698079_T_C	22	42698079	6.77e-14	Cadby et al. 2022	rs3761467
A4GALT	Hex3Cer(d18:1/20:0)	rs2024643	chr22_42698334_G_C	22	42698334	4.44e-09	Cadby et al. 2022	rs2024643
A4GALT	Hex3Cer(d18:1/20:0)	rs12628919	chr22_42698730_G_A	22	42698730	1.17e-13	Cadby et al. 2022	rs12628919
A4GALT	Hex3Cer(d18:1/20:0)	rs4822185	chr22_42698919_G_A	22	42698919	4.88e-09	Cadby et al. 2022	rs4822185
A4GALT	Hex3Cer(d18:1/20:0)	rs28916570	chr22_42698926_T_G	22	42698926	1.06e-13	Cadby et al. 2022	rs28916570
A4GALT	Hex3Cer(d18:1/20:0)	rs8138577	chr22_42699107_TGAG_AGAG	22	42699107	2.41e-09	Cadby et al. 2022	rs8138577
A4GALT	Hex3Cer(d18:1/20:0)	rs77076498	chr22_42699123_G_A	22	42699123	1.05e-13	Cadby et al. 2022	rs77076498
A4GALT	Hex3Cer(d18:1/20:0)	rs60422751	chr22_42699249_G_C	22	42699249	6.88e-14	Cadby et al. 2022	rs60422751
A4GALT	Hex3Cer(d18:1/20:0)	rs28915372	chr22_42699889_C_T	22	42699889	6.91e-10	Cadby et al. 2022	rs28915372
A4GALT	Hex3Cer(d18:1/20:0)	rs13056472	chr22_42708395_T_A	22	42708395	4.83e-08	Cadby et al. 2022	rs13056472
A4GALT	Hex3Cer(d18:1/20:0)	rs74332709	chr22_42712920_A_C	22	42712920	1.11e-09	Cadby et al. 2022	rs74332709
A4GALT	Hex3Cer(d18:1/20:0)	rs28992183	chr22_42715430_T_C	22	42715430	1.23e-08	Cadby et al. 2022	rs28992183
A4GALT	Hex3Cer(d18:1/20:0)	rs8136914	chr22_42716668_A_G	22	42716668	1.32e-08	Cadby et al. 2022	rs8136914
A4GALT	Hex3Cer(d18:1/20:0)	rs11703455	chr22_42716998_T_G	22	42716998	1.3e-08	Cadby et al. 2022	rs11703455
A4GALT	Hex3Cer(d18:1/20:0)	rs6002926	chr22_42717667_T_C	22	42717667	1.09e-09	Cadby et al. 2022	rs6002926
A4GALT	Hex3Cer(d18:1/20:0)	rs2143918	chr22_42718014_A_C	22	42718014	3.72e-08	Cadby et al. 2022	rs5751348
A4GALT	Hex3Cer(d18:1/20:0)	rs2143918	chr22_42718014_A_C	22	42718014	3.54e-08	Cadby et al. 2022	rs2143918
A4GALT	Hex3Cer(d18:1/20:0)	rs13056962	chr22_42718465_A_C	22	42718465	1.15e-08	Cadby et al. 2022	rs13056962
A4GALT	Hex3Cer(d18:1/20:0)	rs8138197	chr22_42718545_G_A	22	42718545	3.81e-08	Cadby et al. 2022	rs8138197
A4GALT	Hex3Cer(d18:1/20:0)	rs28992173	chr22_42718465_A_C	22	42718465	4.1e-09	Cadby et al. 2022	rs28910284
A4GALT, A4GALT, Y RNA	Hex3Cer(d18:1/20:0)	rs78822660	chr22_42723233_C_G	22	42723233	1.66e-09	Cadby et al. 2022	rs78822660
A4GALT, A4GALT, Y RNA	Hex3Cer(d18:1/20:0)	rs34091628	chr22_42724105_C_T	22	42724105	2.47e-09	Cadby et al. 2022	rs34091628
A4GALT, A4GALT, Y RNA	Hex3Cer(d18:1/20:0)	rs143582928	chr22_42725127_G_T	22	42725127	1.21e-09	Cadby et al. 2022	rs143582928
A4GALT, Y RNA	Hex3Cer(d18:1/20:0)	rs17003270	chr22_42731058_C_T	22	42731058	4.69e-10	Cadby et al. 2022	rs17003270
A4GALT, Y RNA	Hex3Cer(d18:1/20:0)	rs78271550	chr22_42732025_C_G	22	42732025	4.7e-10	Cadby et al. 2022	rs78271550
A4GALT, Y RNA	Hex3Cer(d18:1/20:0)	rs8137560	chr22_42732819_A_G	22	42732819	6.85e-10	Cadby et al. 2022	rs8137560
A4GALT, Y RNA	Hex3Cer(d18:1/20:0)	rs9754507	chr22_42733587_C_T	22	42733587	4.69e-10	Cadby et al. 2022	rs9754507
A4GALT, Y RNA	Hex3Cer(d18:1/20:0)	rs5758906	chr22_42744572_C_T	22	42744572	5.87e-09	Cadby et al. 2022	rs5758906
A4GALT, Y RNA	Hex3Cer(d18:1/20:0)	rs4822191	chr22_42745014_G_A	22	42745014	1.12e-11	Cadby et al. 2022	rs4822191
A4GALT, Y RNA	Hex3Cer(d18:1/20:0)	rs4820477	chr22_42745087_G_C	22	42745087	6.89e-12	Cadby et al. 2022	rs4820477
A4GALT, Y RNA	Hex3Cer(d18:1/20:0)	rs6002935	chr22_42745403_G_T	22	42745403	4.34e-10	Cadby et al. 2022	rs6002935
A4GALT, Y RNA	Hex3Cer(d18:1/20:0)	rs2143921	chr22_42745453_T_G	22	42745453	9.11e-11	Cadby et al. 2022	rs2143921
A4GALT, Y RNA	Hex3Cer(d18:1/20:0)	rs2143923	chr22_42745901_A_G	22	42745901	1.18e-10	Cadby et al. 2022	rs2143923
A4GALT, Y RNA	Hex3Cer(d18:1/20:0)	rs2413715	chr22_42746587_G_T	22	42746587	9.83e-09	Cadby et al. 2022	rs2413715
A4GALT, Y RNA	Hex3Cer(d18:1/20:0)	rs12160649	chr22_42747154_G_C	22	42747154	6.3e-10	Cadby et al. 2022	rs12160649
A4GALT, Y RNA	Hex3Cer(d18:1/20:0)	rs6519336	chr22_42747222_G_A	22	42747222	9.83e-09	Cadby et al. 2022	rs6519336
A4GALT, Y RNA	Hex3Cer(d18:1/20:0)	rs4365558	chr22_42747893_T_C	22	42747893	3.34e-10	Cadby et al. 2022	rs4365558
A4GALT, Y RNA	Hex3Cer(d18:1/20:0)	rs13055252	chr22_42745901_A_G	22	42745901	8.17e-11	Cadby et al. 2022	rs1969673
A4GALT, Y RNA	Hex3Cer(d18:1/20:0)	.	chr22_42750906_TGGA_T	22	42750906	2.86e-10	Cadby et al. 2022	rs114647439
A4GALT, Y RNA	Hex3Cer(d18:1/20:0)	rs6002943	chr22_42752725_G_A	22	42752725	3.71e-10	Cadby et al. 2022	rs6002943
A4GALT, Y RNA	Hex3Cer(d18:1/20:0)	rs4820478	chr22_42755757_G_A	22	42755757	1.15e-08	Cadby et al. 2022	rs4820478
A4GALT, Y RNA	Hex3Cer(d18:1/20:0)	rs17486173	chr22_42757697_T_C	22	42757697	1.7e-10	Cadby et al. 2022	rs17486173
Y RNA, A4GALT, Y RNA	Hex3Cer(d18:1/20:0)	rs6002947	chr22_42758736_G_A	22	42758736	1.97e-12	Cadby et al. 2022	rs6002947
Y RNA, A4GALT, Y RNA	Hex3Cer(d18:1/20:0)	rs6002948	chr22_42760699_C_A	22	42760699	1.47e-08	Cadby et al. 2022	rs6002948
Y RNA, Y RNA, RPL5P34	Hex3Cer(d18:1/20:0)	rs5758922	chr22_42764750_T_C	22	42764750	1.04e-08	Cadby et al. 2022	rs5758922
CCDC171	Hex3Cer(d18:1/20:0)	rs571338828	chr9_15853319_T_C	9	15853319	1.2e-08	Cadby et al. 2022	rs571338828
CCDC171	Hex3Cer(d18:1/20:0)	rs550449141	chr9_15855140_C_T	9	15855140	2.14e-08	Cadby et al. 2022	rs550449141
CCDC171	Hex3Cer(d18:1/20:0)	rs567334045	chr9_15855144_G_A	9	15855144	2.14e-08	Cadby et al. 2022	rs567334045
GBGT1, RALGDS	Hex3Cer(d18:1/20:0)	rs35902535	chr9_133153751_G_A	9	133153751	3.18e-10	Cadby et al. 2022	rs35902535
GBGT1, RALGDS	Hex3Cer(d18:1/20:0)	rs35898523	chr9_133154258_G_T	9	133154258	3.85e-11	Cadby et al. 2022	rs35898523
PCSK9	Hex3Cer(d18:1/22:0)	rs11591147	chr1_55039974_G_T	1	55039974	4.78e-08	Cadby et al. 2022	rs11591147
NECTIN2, CTB-129P6.4	Hex3Cer(d18:1/22:0)	rs41290120	chr19_44879418_G_A	19	44879418	2.97e-08	Cadby et al. 2022	rs41290120
APOE	Hex3Cer(d18:1/22:0)	rs7412	chr19_44908822_C_T	19	44908822	3.35e-15	Cadby et al. 2022	rs7412
APOC1, APOE, APOE, APOC1	Hex3Cer(d18:1/22:0)	rs72654473	chr19_44911142_C_A	19	44911142	1.11e-09	Cadby et al. 2022	rs72654473
APOC1, APOE, APOE, APOC1	Hex3Cer(d18:1/22:0)	rs445925	chr19_44912383_G_A	19	44912383	1.03e-09	Cadby et al. 2022	rs445925
APOC1, APOE, APOE, APOC1	Hex3Cer(d18:1/22:0)	rs390082	chr19_44913574_T_G	19	44913574	1.02e-09	Cadby et al. 2022	rs390082
APOC1P1, APOC1, APOC1, APOC1P1	Hex3Cer(d18:1/22:0)	rs141622900	chr19_44923535_G_A	19	44923535	1.14e-12	Cadby et al. 2022	rs141622900
EIF2B4, ZNF513, SNX17	Hex3Cer(d18:1/22:0)	rs4665972	chr2_27375230_T_C	2	27375230	7.45e-10	Cadby et al. 2022	rs4665972
GCKR	Hex3Cer(d18:1/22:0)	rs1260326	chr2_27508073_T_C	2	27508073	3.51e-09	Cadby et al. 2022	rs1260326
GCKR	Hex3Cer(d18:1/22:0)	rs780096	chr2_27518205_C_G	2	27518205	4e-08	Cadby et al. 2022	rs780096
GCKR	Hex3Cer(d18:1/22:0)	rs780095	chr2_27518238_A_G	2	27518238	3.96e-08	Cadby et al. 2022	rs780095
GCKR	Hex3Cer(d18:1/22:0)	rs780094	chr2_27518370_T_C	2	27518370	7.66e-10	Cadby et al. 2022	rs780094
GCKR	Hex3Cer(d18:1/22:0)	rs780093	chr2_27519736_T_C	2	27519736	4.63e-10	Cadby et al. 2022	rs780093
SERHL2, Z93241.1, RRP7BP, RRP7A, Z93241.1	Hex3Cer(d18:1/22:0)	rs3939039	chr22_42552166_C_T	22	42552166	4.01e-08	Cadby et al. 2022	rs3939039
RN7SKP80, SERHL2, RRP7BP	Hex3Cer(d18:1/22:0)	rs8135177	chr22_42561282_C_T	22	42561282	2.56e-08	Cadby et al. 2022	rs8135177
RN7SKP80, SERHL2, RRP7BP	Hex3Cer(d18:1/22:0)	rs3788593	chr22_42561784_T_C	22	42561784	3.27e-08	Cadby et al. 2022	rs3788593
RN7SKP80, SERHL2, RRP7BP	Hex3Cer(d18:1/22:0)	rs6002795	chr22_42563354_G_A	22	42563354	2.1e-08	Cadby et al. 2022	rs6002795
RN7SKP80, RRP7BP, SERHL2	Hex3Cer(d18:1/22:0)	rs60565735	chr22_42564131_T_C	22	42564131	1.33e-08	Cadby et al. 2022	rs60565735
RN7SKP80, RNU6-513P, RRP7BP, SERHL2	Hex3Cer(d18:1/22:0)	rs12628267	chr22_42564351_T_G	22	42564351	1.36e-08	Cadby et al. 2022	rs12628267
RN7SKP80, RNU6-513P, RRP7BP, SERHL2	Hex3Cer(d18:1/22:0)	rs77221604	chr22_42565880_G_A	22	42565880	1.09e-08	Cadby et al. 2022	rs77221604
RN7SKP80, RNU6-513P, RRP7BP, SERHL2	Hex3Cer(d18:1/22:0)	rs9623626	chr22_42566212_C_G	22	42566212	2.11e-08	Cadby et al. 2022	rs9623626
RN7SKP80, RNU6-513P, RRP7BP, SERHL2	Hex3Cer(d18:1/22:0)	rs60809407	chr22_42568269_C_T	22	42568269	1.11e-08	Cadby et al. 2022	rs60809407
RNU6-513P, RRP7BP, SERHL2	Hex3Cer(d18:1/22:0)	rs2018875	chr22_42570348_C_A	22	42570348	1.98e-08	Cadby et al. 2022	rs2018875
SERHL2, RRP7BP	Hex3Cer(d18:1/22:0)	rs60999122	chr22_42574397_T_C	22	42574397	2.3e-09	Cadby et al. 2022	rs60999122
SERHL2, RRP7BP	Hex3Cer(d18:1/22:0)	rs3752507	chr22_42576173_C_T	22	42576173	1.64e-09	Cadby et al. 2022	rs72487664
SERHL2, RRP7BP	Hex3Cer(d18:1/22:0)	rs3752507	chr22_42576173_C_T	22	42576173	5.14e-09	Cadby et al. 2022	rs3752507
POLDIP3, RRP7BP	Hex3Cer(d18:1/22:0)	rs2285137	chr22_42584672_T_C	22	42584672	4.67e-09	Cadby et al. 2022	rs2285137
POLDIP3, RRP7BP	Hex3Cer(d18:1/22:0)	rs2239811	chr22_42585502_A_C	22	42585502	3.17e-09	Cadby et al. 2022	rs2239811
POLDIP3	Hex3Cer(d18:1/22:0)	rs79640672	chr22_42588753_G_C	22	42588753	6.15e-09	Cadby et al. 2022	rs79640672
POLDIP3	Hex3Cer(d18:1/22:0)	rs5996194	chr22_42590507_T_C	22	42590507	5.26e-09	Cadby et al. 2022	rs5996194
POLDIP3	Hex3Cer(d18:1/22:0)	rs77542381	chr22_42592784_G_A	22	42592784	3.36e-09	Cadby et al. 2022	rs77542381
POLDIP3	Hex3Cer(d18:1/22:0)	rs73888342	chr22_42603639_A_G	22	42603639	2.66e-09	Cadby et al. 2022	rs73888342
POLDIP3	Hex3Cer(d18:1/22:0)	rs28417761	chr22_42604656_T_C	22	42604656	3.26e-09	Cadby et al. 2022	rs28417761
POLDIP3	Hex3Cer(d18:1/22:0)	rs12628877	chr22_42608063_C_G	22	42608063	2.52e-09	Cadby et al. 2022	rs12628877
RNU12, POLDIP3	Hex3Cer(d18:1/22:0)	rs60530807	chr22_42611586_T_C	22	42611586	6.57e-09	Cadby et al. 2022	rs60530807
POLDIP3, RNU12, CYB5R3, RNU12, CYB5R3	Hex3Cer(d18:1/22:0)	rs74279210	chr22_42616962_C_G	22	42616962	1.48e-09	Cadby et al. 2022	rs74279210
CYB5R3	Hex3Cer(d18:1/22:0)	rs2071843	chr22_42623530_A_G	22	42623530	4.68e-09	Cadby et al. 2022	rs2071843
CYB5R3	Hex3Cer(d18:1/22:0)	rs137136	chr22_42627521_G_A	22	42627521	2.93e-08	Cadby et al. 2022	rs137136
CYB5R3	Hex3Cer(d18:1/22:0)	rs137137	chr22_42627529_A_G	22	42627529	2.32e-08	Cadby et al. 2022	rs137137
CYB5R3	Hex3Cer(d18:1/22:0)	rs2071846	chr22_42627933_G_T	22	42627933	1.65e-20	Cadby et al. 2022	rs2071846
CYB5R3	Hex3Cer(d18:1/22:0)	rs137139	chr22_42628404_C_T	22	42628404	1.69e-09	Cadby et al. 2022	rs137139
CYB5R3	Hex3Cer(d18:1/22:0)	rs2267453	chr22_42629936_T_G	22	42629936	3.09e-09	Cadby et al. 2022	rs2267453
CYB5R3	Hex3Cer(d18:1/22:0)	rs2267454	chr22_42629944_C_T	22	42629944	4.47e-08	Cadby et al. 2022	rs2267454
CYB5R3	Hex3Cer(d18:1/22:0)	rs737733	chr22_42630290_A_C	22	42630290	9.79e-26	Cadby et al. 2022	rs737733
CYB5R3	Hex3Cer(d18:1/22:0)	rs2285138	chr22_42630610_C_T	22	42630610	4.22e-26	Cadby et al. 2022	rs2285138
CYB5R3	Hex3Cer(d18:1/22:0)	rs2285139	chr22_42630684_G_A	22	42630684	2.25e-08	Cadby et al. 2022	rs2285139
CYB5R3	Hex3Cer(d18:1/22:0)	rs5758820	chr22_42630786_A_G	22	42630786	2.44e-14	Cadby et al. 2022	rs5758820
CYB5R3	Hex3Cer(d18:1/22:0)	rs743889	chr22_42631350_G_A	22	42631350	9.53e-09	Cadby et al. 2022	rs743889
CYB5R3	Hex3Cer(d18:1/22:0)	rs2071847	chr22_42631624_C_T	22	42631624	8.83e-18	Cadby et al. 2022	rs2071847
CYB5R3	Hex3Cer(d18:1/22:0)	rs6002829	chr22_42631818_T_C	22	42631818	7.24e-15	Cadby et al. 2022	rs6002829
CYB5R3	Hex3Cer(d18:1/22:0)	rs2299832	chr22_42632793_G_A	22	42632793	5.99e-18	Cadby et al. 2022	rs2299832
CYB5R3	Hex3Cer(d18:1/22:0)	rs2267455	chr22_42632797_T_C	22	42632797	1.44e-17	Cadby et al. 2022	rs2267455
CYB5R3	Hex3Cer(d18:1/22:0)	rs2267456	chr22_42633803_G_A	22	42633803	3.87e-18	Cadby et al. 2022	rs2267456
CYB5R3	Hex3Cer(d18:1/22:0)	rs5996199	chr22_42634318_A_G	22	42634318	1.37e-14	Cadby et al. 2022	rs5996199
CYB5R3, ATP5MGL	Hex3Cer(d18:1/22:0)	rs8190423	chr22_42635651_G_A	22	42635651	1.93e-18	Cadby et al. 2022	rs8190423
CYB5R3, ATP5MGL	Hex3Cer(d18:1/22:0)	rs8190422	chr22_42635814_G_A	22	42635814	3.53e-18	Cadby et al. 2022	rs8190422
CYB5R3, ATP5MGL	Hex3Cer(d18:1/22:0)	rs8190422	chr22_42635814_G_A	22	42635814	3.55e-18	Cadby et al. 2022	rs8140318
CYB5R3, ATP5MGL	Hex3Cer(d18:1/22:0)	rs5758823	chr22_42636238_C_A	22	42636238	1.22e-14	Cadby et al. 2022	rs5758823
CYB5R3, ATP5MGL	Hex3Cer(d18:1/22:0)	rs2285141	chr22_42636864_G_T	22	42636864	2.9e-18	Cadby et al. 2022	rs2285141
CYB5R3, ATP5MGL	Hex3Cer(d18:1/22:0)	rs5751316	chr22_42638138_A_G	22	42638138	1.36e-14	Cadby et al. 2022	rs5751316
CYB5R3, ATP5MGL	Hex3Cer(d18:1/22:0)	rs5751316	chr22_42638138_A_G	22	42638138	1.37e-14	Cadby et al. 2022	rs6002839
CYB5R3, ATP5MGL	Hex3Cer(d18:1/22:0)	rs78852336	chr22_42639092_G_T	22	42639092	2.6e-18	Cadby et al. 2022	rs78852336
CYB5R3, ATP5MGL	Hex3Cer(d18:1/22:0)	rs137140	chr22_42639404_A_G	22	42639404	2.82e-10	Cadby et al. 2022	rs137140
CYB5R3, ATP5MGL	Hex3Cer(d18:1/22:0)	rs7287830	chr22_42639409_C_T	22	42639409	3.21e-18	Cadby et al. 2022	rs7287830
ATP5MGL, CYB5R3	Hex3Cer(d18:1/22:0)	rs12628044	chr22_42639922_C_G	22	42639922	1.77e-18	Cadby et al. 2022	rs12628044
ATP5MGL, CYB5R3	Hex3Cer(d18:1/22:0)	rs6519327	chr22_42640239_G_A	22	42640239	2.21e-18	Cadby et al. 2022	rs6519327
ATP5MGL, CYB5R3	Hex3Cer(d18:1/22:0)	rs6519328	chr22_42640464_C_T	22	42640464	2.22e-18	Cadby et al. 2022	rs6519328
ATP5MGL, CYB5R3	Hex3Cer(d18:1/22:0)	rs7284660	chr22_42640773_G_A	22	42640773	2.22e-18	Cadby et al. 2022	rs7284660
ATP5MGL, CYB5R3	Hex3Cer(d18:1/22:0)	rs5758830	chr22_42642402_T_C	22	42642402	1.36e-16	Cadby et al. 2022	rs5758830
ATP5MGL, CYB5R3	Hex3Cer(d18:1/22:0)	rs8190413	chr22_42643324_C_T	22	42643324	2.03e-18	Cadby et al. 2022	rs8190413
ATP5MGL, CYB5R3	Hex3Cer(d18:1/22:0)	rs2267457	chr22_42643976_C_T	22	42643976	2.09e-18	Cadby et al. 2022	rs2267457
ATP5MGL, CYB5R3	Hex3Cer(d18:1/22:0)	rs734637	chr22_42644076_A_G	22	42644076	1.17e-16	Cadby et al. 2022	rs734637
CYB5R3, ATP5MGL	Hex3Cer(d18:1/22:0)	rs763063	chr22_42644787_G_A	22	42644787	1.19e-16	Cadby et al. 2022	rs763063
CYB5R3, ATP5MGL	Hex3Cer(d18:1/22:0)	rs5751319	chr22_42644833_C_T	22	42644833	1.09e-15	Cadby et al. 2022	rs5751319
CYB5R3, ATP5MGL	Hex3Cer(d18:1/22:0)	rs2284088	chr22_42644867_G_A	22	42644867	2.11e-18	Cadby et al. 2022	rs2284088
CYB5R3, ATP5MGL	Hex3Cer(d18:1/22:0)	rs8190402	chr22_42645249_T_A	22	42645249	1.96e-18	Cadby et al. 2022	rs8190402
CYB5R3, ATP5MGL	Hex3Cer(d18:1/22:0)	rs916321	chr22_42645385_G_A	22	42645385	5.98e-09	Cadby et al. 2022	rs916321
CYB5R3, ATP5MGL	Hex3Cer(d18:1/22:0)	rs2413707	chr22_42645483_G_A	22	42645483	2.79e-09	Cadby et al. 2022	rs2413707
CYB5R3, ATP5MGL	Hex3Cer(d18:1/22:0)	rs2413708	chr22_42645587_A_G	22	42645587	1.29e-16	Cadby et al. 2022	rs2413708
CYB5R3	Hex3Cer(d18:1/22:0)	rs8190391	chr22_42646191_C_G	22	42646191	1.3e-16	Cadby et al. 2022	rs8190391
CYB5R3	Hex3Cer(d18:1/22:0)	rs2284090	chr22_42647081_G_A	22	42647081	5.57e-09	Cadby et al. 2022	rs2284090
CYB5R3	Hex3Cer(d18:1/22:0)	rs2267458	chr22_42647169_G_C	22	42647169	1.92e-18	Cadby et al. 2022	rs2267458
CYB5R3	Hex3Cer(d18:1/22:0)	rs8190385	chr22_42647232_G_T	22	42647232	1.92e-18	Cadby et al. 2022	rs8190385
CYB5R3	Hex3Cer(d18:1/22:0)	rs60631826	chr22_42648566_G_A	22	42648566	1.5e-18	Cadby et al. 2022	rs60631826
CYB5R3, CYB5R3, A4GALT	Hex3Cer(d18:1/22:0)	rs28365958	chr22_42649637_C_G	22	42649637	1.71e-18	Cadby et al. 2022	rs28365958
CYB5R3, CYB5R3, A4GALT	Hex3Cer(d18:1/22:0)	rs28365957	chr22_42649689_G_A	22	42649689	1.49e-18	Cadby et al. 2022	rs28365957
CYB5R3, CYB5R3, A4GALT	Hex3Cer(d18:1/22:0)	rs5996205	chr22_42649701_G_T	22	42649701	2.79e-20	Cadby et al. 2022	rs5996205
CYB5R3, CYB5R3, A4GALT	Hex3Cer(d18:1/22:0)	rs11705269	chr22_42650511_G_A	22	42650511	2.28e-09	Cadby et al. 2022	rs11705171
CYB5R3, CYB5R3, A4GALT	Hex3Cer(d18:1/22:0)	rs74761310	chr22_42650295_C_T	22	42650295	6.4e-19	Cadby et al. 2022	rs74761310
CYB5R3, CYB5R3, A4GALT	Hex3Cer(d18:1/22:0)	rs5758833	chr22_42650460_A_C	22	42650460	4.67e-17	Cadby et al. 2022	rs5758833
CYB5R3, CYB5R3, A4GALT	Hex3Cer(d18:1/22:0)	rs60685278	chr22_42650488_C_T	22	42650488	1.11e-18	Cadby et al. 2022	rs60685278
CYB5R3, CYB5R3, A4GALT	Hex3Cer(d18:1/22:0)	rs11705269	chr22_42650511_G_A	22	42650511	2.12e-09	Cadby et al. 2022	rs11705269
CYB5R3, CYB5R3, A4GALT	Hex3Cer(d18:1/22:0)	rs6002862	chr22_42650701_T_C	22	42650701	5.06e-17	Cadby et al. 2022	rs6002862
CYB5R3, CYB5R3, A4GALT	Hex3Cer(d18:1/22:0)	rs3761461	chr22_42651279_C_T	22	42651279	2.24e-09	Cadby et al. 2022	rs3761461
CYB5R3, CYB5R3, A4GALT	Hex3Cer(d18:1/22:0)	rs3827361	chr22_42651470_G_A	22	42651470	7.52e-28	Cadby et al. 2022	rs3827361
CYB5R3, CYB5R3, A4GALT	Hex3Cer(d18:1/22:0)	rs28699161	chr22_42651826_A_G	22	42651826	8.6e-19	Cadby et al. 2022	rs28699161
CYB5R3, CYB5R3, A4GALT	Hex3Cer(d18:1/22:0)	rs28404399	chr22_42651859_G_A	22	42651859	8.6e-19	Cadby et al. 2022	rs28404399
CYB5R3, CYB5R3, A4GALT	Hex3Cer(d18:1/22:0)	rs79153620	chr22_42652463_G_A	22	42652463	8.47e-19	Cadby et al. 2022	rs79153620
CYB5R3, CYB5R3, A4GALT	Hex3Cer(d18:1/22:0)	rs5758837	chr22_42653008_G_T	22	42653008	2.13e-09	Cadby et al. 2022	rs5758837
CYB5R3, CYB5R3, A4GALT	Hex3Cer(d18:1/22:0)	rs77394173	chr22_42653042_C_T	22	42653042	6.3e-19	Cadby et al. 2022	rs77394173
CYB5R3, A4GALT	Hex3Cer(d18:1/22:0)	rs73888349	chr22_42656598_A_G	22	42656598	8.34e-19	Cadby et al. 2022	rs73888349
CYB5R3, A4GALT	Hex3Cer(d18:1/22:0)	rs5758840	chr22_42656877_A_G	22	42656877	1.52e-08	Cadby et al. 2022	rs5758840
CYB5R3, A4GALT	Hex3Cer(d18:1/22:0)	rs5758842	chr22_42657330_G_T	22	42657330	4.46e-09	Cadby et al. 2022	rs5758842
CYB5R3, A4GALT	Hex3Cer(d18:1/22:0)	rs78089762	chr22_42657429_C_G	22	42657429	6.17e-19	Cadby et al. 2022	rs78089762
CYB5R3, A4GALT	Hex3Cer(d18:1/22:0)	rs1009433	chr22_42657807_T_G	22	42657807	1.85e-26	Cadby et al. 2022	rs1009433
CYB5R3, A4GALT	Hex3Cer(d18:1/22:0)	rs5758843	chr22_42658115_G_A	22	42658115	1.54e-08	Cadby et al. 2022	rs5758843
CYB5R3, A4GALT	Hex3Cer(d18:1/22:0)	rs73174905	chr22_42658302_G_A	22	42658302	7.52e-09	Cadby et al. 2022	rs73174905
CYB5R3, A4GALT	Hex3Cer(d18:1/22:0)	rs11090114	chr22_42658503_G_A	22	42658503	1.47e-08	Cadby et al. 2022	rs11090114
CYB5R3, A4GALT	Hex3Cer(d18:1/22:0)	rs1294418137	chr22_42660789_CAGA_C	22	42660789	2.73e-19	Cadby et al. 2022	rs12627948
CYB5R3, A4GALT	Hex3Cer(d18:1/22:0)	rs79173401	chr22_42661559_T_C	22	42661559	5.92e-19	Cadby et al. 2022	rs112490964
CYB5R3, A4GALT	Hex3Cer(d18:1/22:0)	rs79173401	chr22_42661559_T_C	22	42661559	4.81e-19	Cadby et al. 2022	rs79173401
CYB5R3, A4GALT	Hex3Cer(d18:1/22:0)	rs11705003	chr22_42662621_G_A	22	42662621	3.69e-09	Cadby et al. 2022	rs11705003
CYB5R3, A4GALT	Hex3Cer(d18:1/22:0)	rs78856866	chr22_42663132_G_T	22	42663132	3.74e-19	Cadby et al. 2022	rs78856866
CYB5R3, A4GALT	Hex3Cer(d18:1/22:0)	rs12628966	chr22_42663284_C_A	22	42663284	3.61e-19	Cadby et al. 2022	rs12628966
CYB5R3, A4GALT	Hex3Cer(d18:1/22:0)	rs8135701	chr22_42663834_G_C	22	42663834	3.19e-19	Cadby et al. 2022	rs8135701
CYB5R3, A4GALT	Hex3Cer(d18:1/22:0)	rs2413709	chr22_42665488_C_T	22	42665488	6.36e-09	Cadby et al. 2022	rs2413709
CYB5R3, A4GALT	Hex3Cer(d18:1/22:0)	rs17393358	chr22_42668834_A_G	22	42668834	1.04e-15	Cadby et al. 2022	rs130331
CYB5R3, A4GALT	Hex3Cer(d18:1/22:0)	rs135091	chr22_42666334_T_C	22	42666334	3.24e-08	Cadby et al. 2022	rs135091
CYB5R3, A4GALT	Hex3Cer(d18:1/22:0)	rs7286140	chr22_42667240_A_G	22	42667240	5.92e-09	Cadby et al. 2022	rs7286140
CYB5R3, A4GALT	Hex3Cer(d18:1/22:0)	rs5758846	chr22_42667610_G_C	22	42667610	5.5e-09	Cadby et al. 2022	rs5758846
CYB5R3, A4GALT	Hex3Cer(d18:1/22:0)	rs73174907	chr22_42668024_T_A	22	42668024	5.29e-09	Cadby et al. 2022	rs73174907
CYB5R3, A4GALT	Hex3Cer(d18:1/22:0)	rs135094	chr22_42668834_A_G	22	42668834	1.32e-15	Cadby et al. 2022	rs135094
CYB5R3, A4GALT	Hex3Cer(d18:1/22:0)	rs58319500	chr22_42669915_C_G	22	42669915	2.63e-19	Cadby et al. 2022	rs58319500
CYB5R3, A4GALT	Hex3Cer(d18:1/22:0)	rs130334	chr22_42670525_A_G	22	42670525	2.32e-31	Cadby et al. 2022	rs130334
CYB5R3, A4GALT	Hex3Cer(d18:1/22:0)	rs130335	chr22_42671048_T_C	22	42671048	2.29e-11	Cadby et al. 2022	rs130335
CYB5R3, A4GALT	Hex3Cer(d18:1/22:0)	rs58048690	chr22_42671048_T_C	22	42671048	2.88e-11	Cadby et al. 2022	rs5751329
CYB5R3, A4GALT	Hex3Cer(d18:1/22:0)	rs8138985	chr22_42671321_A_G	22	42671321	9.91e-20	Cadby et al. 2022	rs8138985
CYB5R3, A4GALT	Hex3Cer(d18:1/22:0)	rs10427938	chr22_42671325_G_A	22	42671325	9.86e-20	Cadby et al. 2022	rs10427938
CYB5R3, A4GALT	Hex3Cer(d18:1/22:0)	rs130336	chr22_42672233_A_G	22	42672233	4.61e-12	Cadby et al. 2022	rs130336
CYB5R3, A4GALT	Hex3Cer(d18:1/22:0)	rs7286131	chr22_42672512_T_C	22	42672512	6.54e-12	Cadby et al. 2022	rs7286131
CYB5R3, A4GALT	Hex3Cer(d18:1/22:0)	rs5758854	chr22_42672705_G_A	22	42672705	4.5e-19	Cadby et al. 2022	rs5758854
CYB5R3, A4GALT	Hex3Cer(d18:1/22:0)	rs9611837	chr22_42673258_C_T	22	42673258	4.34e-08	Cadby et al. 2022	rs9611837
CYB5R3, A4GALT	Hex3Cer(d18:1/22:0)	rs12628255	chr22_42673755_T_C	22	42673755	4.3e-20	Cadby et al. 2022	rs12628255
CYB5R3, A4GALT	Hex3Cer(d18:1/22:0)	rs5758857	chr22_42674587_C_T	22	42674587	4.77e-19	Cadby et al. 2022	rs5758857
CYB5R3, A4GALT	Hex3Cer(d18:1/22:0)	rs5758858	chr22_42674617_C_T	22	42674617	3.38e-19	Cadby et al. 2022	rs5758858
CYB5R3, A4GALT	Hex3Cer(d18:1/22:0)	rs130338	chr22_42674649_T_C	22	42674649	9.78e-12	Cadby et al. 2022	rs130338
CYB5R3, A4GALT	Hex3Cer(d18:1/22:0)	rs201490827	chr22_42673894_C_CAG	22	42673894	4.55e-20	Cadby et al. 2022	rs145427997
CYB5R3, A4GALT	Hex3Cer(d18:1/22:0)	rs5758860	chr22_42675602_C_T	22	42675602	7.72e-19	Cadby et al. 2022	rs5758860
CYB5R3, A4GALT	Hex3Cer(d18:1/22:0)	rs73425294	chr22_42676620_T_C	22	42676620	4.67e-20	Cadby et al. 2022	rs73425294
CYB5R3, A4GALT	Hex3Cer(d18:1/22:0)	rs17003208	chr22_42677025_C_T	22	42677025	4.85e-20	Cadby et al. 2022	rs17003208
CYB5R3, A4GALT	Hex3Cer(d18:1/22:0)	rs61374197	chr22_42677325_A_G	22	42677325	4.85e-20	Cadby et al. 2022	rs61374197
CYB5R3, A4GALT	Hex3Cer(d18:1/22:0)	rs12627752	chr22_42677930_C_T	22	42677930	4.99e-20	Cadby et al. 2022	rs12627752
CYB5R3, A4GALT	Hex3Cer(d18:1/22:0)	rs130342	chr22_42678372_T_C	22	42678372	1.42e-11	Cadby et al. 2022	rs130342
CYB5R3, A4GALT	Hex3Cer(d18:1/22:0)	rs130343	chr22_42678550_T_A	22	42678550	2.56e-32	Cadby et al. 2022	rs130343
CYB5R3, A4GALT	Hex3Cer(d18:1/22:0)	rs130345	chr22_42679416_G_T	22	42679416	1.62e-11	Cadby et al. 2022	rs130345
CYB5R3, A4GALT	Hex3Cer(d18:1/22:0)	rs130346	chr22_42679942_C_T	22	42679942	1.76e-11	Cadby et al. 2022	rs130346
CYB5R3, A4GALT	Hex3Cer(d18:1/22:0)	rs5758863	chr22_42680335_G_A	22	42680335	9.58e-19	Cadby et al. 2022	rs5758863
CYB5R3, A4GALT	Hex3Cer(d18:1/22:0)	rs73888351	chr22_42680490_C_G	22	42680490	5.92e-20	Cadby et al. 2022	rs73888351
, CYB5R3, A4GALT	Hex3Cer(d18:1/22:0)	rs130347	chr22_42680803_T_C	22	42680803	1.88e-11	Cadby et al. 2022	rs130347
CYB5R3, A4GALT	Hex3Cer(d18:1/22:0)	rs130348	chr22_42681021_T_A	22	42681021	1.9e-11	Cadby et al. 2022	rs130348
CYB5R3, A4GALT	Hex3Cer(d18:1/22:0)	rs130349	chr22_42681044_T_A	22	42681044	1.9e-11	Cadby et al. 2022	rs130349
CYB5R3, A4GALT	Hex3Cer(d18:1/22:0)	rs130350	chr22_42681137_G_T	22	42681137	1.93e-11	Cadby et al. 2022	rs130350
CYB5R3, A4GALT	Hex3Cer(d18:1/22:0)	rs9611839	chr22_42681703_A_C	22	42681703	1.02e-18	Cadby et al. 2022	rs9611839
CYB5R3, A4GALT	Hex3Cer(d18:1/22:0)	rs130364	chr22_42682201_C_T	22	42682201	2.87e-11	Cadby et al. 2022	rs130364
CYB5R3, A4GALT	Hex3Cer(d18:1/22:0)	rs130365	chr22_42682563_G_A	22	42682563	2.78e-11	Cadby et al. 2022	rs130365
CYB5R3, A4GALT	Hex3Cer(d18:1/22:0)	rs739024	chr22_42683601_A_G	22	42683601	9.09e-20	Cadby et al. 2022	rs739024
CYB5R3, A4GALT	Hex3Cer(d18:1/22:0)	rs17003212	chr22_42683748_T_C	22	42683748	4.02e-20	Cadby et al. 2022	rs17003212
CYB5R3, A4GALT	Hex3Cer(d18:1/22:0)	rs130379	chr22_42685392_G_T	22	42685392	4.47e-11	Cadby et al. 2022	rs130379
CYB5R3, A4GALT	Hex3Cer(d18:1/22:0)	rs5758865	chr22_42685436_G_T	22	42685436	1.45e-18	Cadby et al. 2022	rs5758865
CYB5R3, A4GALT	Hex3Cer(d18:1/22:0)	rs130385	chr22_42686259_T_C	22	42686259	4.38e-11	Cadby et al. 2022	rs130385
CYB5R3, A4GALT	Hex3Cer(d18:1/22:0)	rs130386	chr22_42686472_G_C	22	42686472	6.45e-32	Cadby et al. 2022	rs130386
CYB5R3, A4GALT	Hex3Cer(d18:1/22:0)	rs130387	chr22_42686749_C_T	22	42686749	4.88e-11	Cadby et al. 2022	rs130387
CYB5R3, A4GALT	Hex3Cer(d18:1/22:0)	rs130388	chr22_42686820_G_T	22	42686820	8.55e-32	Cadby et al. 2022	rs130388
CYB5R3, A4GALT	Hex3Cer(d18:1/22:0)	rs12628410	chr22_42686892_A_G	22	42686892	7.21e-21	Cadby et al. 2022	rs12628410
CYB5R3, A4GALT	Hex3Cer(d18:1/22:0)	rs130389	chr22_42687039_C_A	22	42687039	4.2e-11	Cadby et al. 2022	rs130389
A4GALT, CYB5R3, A4GALT	Hex3Cer(d18:1/22:0)	rs130390	chr22_42687149_T_C	22	42687149	3.32e-32	Cadby et al. 2022	rs130390
A4GALT, CYB5R3, A4GALT	Hex3Cer(d18:1/22:0)	rs59408849	chr22_42687459_G_A	22	42687459	4.33e-21	Cadby et al. 2022	rs59408849
A4GALT, CYB5R3, A4GALT	Hex3Cer(d18:1/22:0)	rs59356108	chr22_42687605_C_A	22	42687605	4.07e-21	Cadby et al. 2022	rs59356108
A4GALT, CYB5R3, A4GALT	Hex3Cer(d18:1/22:0)	rs732336	chr22_42688098_C_T	22	42688098	7.76e-18	Cadby et al. 2022	rs732336
A4GALT, CYB5R3, A4GALT	Hex3Cer(d18:1/22:0)	rs135101	chr22_42688117_G_A	22	42688117	3.84e-14	Cadby et al. 2022	rs135101
A4GALT, CYB5R3, A4GALT	Hex3Cer(d18:1/22:0)	rs135102	chr22_42688119_T_C	22	42688119	3.89e-14	Cadby et al. 2022	rs135102
A4GALT, CYB5R3, A4GALT	Hex3Cer(d18:1/22:0)	rs736014	chr22_42688506_G_T	22	42688506	1.99e-21	Cadby et al. 2022	rs736014
A4GALT, CYB5R3, A4GALT	Hex3Cer(d18:1/22:0)	rs736013	chr22_42688607_T_C	22	42688607	1.99e-21	Cadby et al. 2022	rs736013
A4GALT, CYB5R3, A4GALT	Hex3Cer(d18:1/22:0)	rs736015	chr22_42688674_G_C	22	42688674	1.98e-21	Cadby et al. 2022	rs736015
A4GALT, CYB5R3, A4GALT	Hex3Cer(d18:1/22:0)	rs4421	chr22_42688687_G_A	22	42688687	1.67e-13	Cadby et al. 2022	rs4421
A4GALT, CYB5R3, A4GALT	Hex3Cer(d18:1/22:0)	rs2006304	chr22_42689419_G_A	22	42689419	2.1e-15	Cadby et al. 2022	rs2006304
A4GALT, CYB5R3, A4GALT	Hex3Cer(d18:1/22:0)	rs2006303	chr22_42689641_A_G	22	42689641	2.72e-15	Cadby et al. 2022	rs2006303
A4GALT, CYB5R3, A4GALT	Hex3Cer(d18:1/22:0)	rs7291375	chr22_42689848_C_G	22	42689848	5.23e-14	Cadby et al. 2022	rs7291375
A4GALT, CYB5R3, A4GALT	Hex3Cer(d18:1/22:0)	rs7291417	chr22_42689937_C_T	22	42689937	5.29e-14	Cadby et al. 2022	rs7291417
A4GALT, CYB5R3, A4GALT	Hex3Cer(d18:1/22:0)	rs8142445	chr22_42691638_G_A	22	42691638	2.08e-15	Cadby et al. 2022	rs8142445
A4GALT, CYB5R3, A4GALT	Hex3Cer(d18:1/22:0)	rs8142375	chr22_42691775_C_T	22	42691775	3.05e-15	Cadby et al. 2022	rs8142375
A4GALT, CYB5R3, A4GALT	Hex3Cer(d18:1/22:0)	rs12168190	chr22_42692004_C_T	22	42692004	2.77e-13	Cadby et al. 2022	rs12168190
A4GALT, CYB5R3, A4GALT	Hex3Cer(d18:1/22:0)	rs28915391	chr22_42692072_G_A	22	42692072	1.17e-14	Cadby et al. 2022	rs28915391
A4GALT	Hex3Cer(d18:1/22:0)	rs1053026	chr22_42692255_C_T	22	42692255	6.91e-15	Cadby et al. 2022	rs1053026
A4GALT	Hex3Cer(d18:1/22:0)	rs3747193	chr22_42692457_G_T	22	42692457	1.48e-18	Cadby et al. 2022	rs3747193
A4GALT	Hex3Cer(d18:1/22:0)	rs9623659	chr22_42692965_C_T	22	42692965	6.93e-15	Cadby et al. 2022	rs9623659
A4GALT	Hex3Cer(d18:1/22:0)	rs11541159	chr22_42693843_T_C	22	42693843	1.07e-14	Cadby et al. 2022	rs11541159
A4GALT	Hex3Cer(d18:1/22:0)	rs28915380	chr22_42694225_C_T	22	42694225	3.58e-09	Cadby et al. 2022	rs28915380
A4GALT	Hex3Cer(d18:1/22:0)	rs3788595	chr22_42694270_T_A	22	42694270	4.67e-21	Cadby et al. 2022	rs3788595
A4GALT	Hex3Cer(d18:1/22:0)	rs9623660	chr22_42694528_A_T	22	42694528	4.57e-13	Cadby et al. 2022	rs9623660
A4GALT	Hex3Cer(d18:1/22:0)	rs59149669	chr22_42693843_T_C	22	42693843	1.1e-14	Cadby et al. 2022	rs9611843
A4GALT	Hex3Cer(d18:1/22:0)	rs78018648	chr22_42695998_C_T	22	42695998	8.14e-21	Cadby et al. 2022	rs78018648
A4GALT	Hex3Cer(d18:1/22:0)	rs3761462	chr22_42696780_C_T	22	42696780	1.66e-14	Cadby et al. 2022	rs3761462
A4GALT	Hex3Cer(d18:1/22:0)	rs130396	chr22_42696845_A_C	22	42696845	1.59e-13	Cadby et al. 2022	rs130396
A4GALT	Hex3Cer(d18:1/22:0)	rs3761464	chr22_42696906_C_T	22	42696906	1.19e-20	Cadby et al. 2022	rs3761464
A4GALT	Hex3Cer(d18:1/22:0)	rs79365412	chr22_42697162_A_T	22	42697162	1.2e-20	Cadby et al. 2022	rs79365412
A4GALT	Hex3Cer(d18:1/22:0)	rs41277501	chr22_42697183_T_A	22	42697183	7.25e-21	Cadby et al. 2022	rs41277501
A4GALT	Hex3Cer(d18:1/22:0)	rs41277501	chr22_42697183_T_A	22	42697183	1.22e-20	Cadby et al. 2022	rs3761465
A4GALT	Hex3Cer(d18:1/22:0)	rs9623661	chr22_42697370_C_T	22	42697370	1.45e-09	Cadby et al. 2022	rs9623661
A4GALT	Hex3Cer(d18:1/22:0)	rs916231	chr22_42697451_G_A	22	42697451	1.79e-13	Cadby et al. 2022	rs916231
A4GALT	Hex3Cer(d18:1/22:0)	rs12628541	chr22_42697692_A_G	22	42697692	7.51e-21	Cadby et al. 2022	rs12628541
A4GALT	Hex3Cer(d18:1/22:0)	rs3761467	chr22_42698079_T_C	22	42698079	7.61e-21	Cadby et al. 2022	rs3761467
A4GALT	Hex3Cer(d18:1/22:0)	rs2024643	chr22_42698334_G_C	22	42698334	1.98e-13	Cadby et al. 2022	rs2024643
A4GALT	Hex3Cer(d18:1/22:0)	rs8141906	chr22_42698459_G_A	22	42698459	2.19e-14	Cadby et al. 2022	rs8141906
A4GALT	Hex3Cer(d18:1/22:0)	rs12628919	chr22_42698730_G_A	22	42698730	1.47e-20	Cadby et al. 2022	rs12628919
A4GALT	Hex3Cer(d18:1/22:0)	rs4822185	chr22_42698919_G_A	22	42698919	2.45e-13	Cadby et al. 2022	rs4822185
A4GALT	Hex3Cer(d18:1/22:0)	rs28916570	chr22_42698926_T_G	22	42698926	1.35e-20	Cadby et al. 2022	rs28916570
A4GALT	Hex3Cer(d18:1/22:0)	rs8138577	chr22_42699107_TGAG_AGAG	22	42699107	8.05e-13	Cadby et al. 2022	rs8138577
A4GALT	Hex3Cer(d18:1/22:0)	rs77076498	chr22_42699123_G_A	22	42699123	1.33e-20	Cadby et al. 2022	rs77076498
A4GALT	Hex3Cer(d18:1/22:0)	rs60422751	chr22_42699249_G_C	22	42699249	8.09e-21	Cadby et al. 2022	rs60422751
A4GALT	Hex3Cer(d18:1/22:0)	rs5758871	chr22_42699594_T_C	22	42699594	1.84e-09	Cadby et al. 2022	rs5758871
A4GALT	Hex3Cer(d18:1/22:0)	rs28915372	chr22_42699889_C_T	22	42699889	2.55e-13	Cadby et al. 2022	rs28915372
A4GALT	Hex3Cer(d18:1/22:0)	rs5758872	chr22_42699993_C_T	22	42699993	3.48e-14	Cadby et al. 2022	rs5758872
A4GALT	Hex3Cer(d18:1/22:0)	rs5758873	chr22_42701508_G_A	22	42701508	1.78e-09	Cadby et al. 2022	rs5758873
A4GALT	Hex3Cer(d18:1/22:0)	rs74332709	chr22_42712920_A_C	22	42712920	1.82e-14	Cadby et al. 2022	rs74332709
A4GALT	Hex3Cer(d18:1/22:0)	rs28992183	chr22_42715430_T_C	22	42715430	6.18e-09	Cadby et al. 2022	rs28992183
A4GALT	Hex3Cer(d18:1/22:0)	rs8136914	chr22_42716668_A_G	22	42716668	5.59e-09	Cadby et al. 2022	rs8136914
A4GALT	Hex3Cer(d18:1/22:0)	rs11703455	chr22_42716998_T_G	22	42716998	5.5e-09	Cadby et al. 2022	rs11703455
A4GALT	Hex3Cer(d18:1/22:0)	rs28992178	chr22_42717528_C_G	22	42717528	1e-08	Cadby et al. 2022	rs28992178
A4GALT	Hex3Cer(d18:1/22:0)	rs6002926	chr22_42717667_T_C	22	42717667	1.15e-14	Cadby et al. 2022	rs6002926
A4GALT	Hex3Cer(d18:1/22:0)	rs2143918	chr22_42718014_A_C	22	42718014	7.66e-09	Cadby et al. 2022	rs5751348
A4GALT	Hex3Cer(d18:1/22:0)	rs2143918	chr22_42718014_A_C	22	42718014	6.81e-09	Cadby et al. 2022	rs2143918
A4GALT	Hex3Cer(d18:1/22:0)	rs13056962	chr22_42718465_A_C	22	42718465	4.94e-09	Cadby et al. 2022	rs13056962
A4GALT	Hex3Cer(d18:1/22:0)	rs8138197	chr22_42718545_G_A	22	42718545	7.93e-09	Cadby et al. 2022	rs8138197
A4GALT	Hex3Cer(d18:1/22:0)	rs28992173	chr22_42718465_A_C	22	42718465	1.07e-09	Cadby et al. 2022	rs28910284
A4GALT, A4GALT, Y RNA	Hex3Cer(d18:1/22:0)	rs78822660	chr22_42723233_C_G	22	42723233	1.15e-14	Cadby et al. 2022	rs78822660
A4GALT, A4GALT, Y RNA	Hex3Cer(d18:1/22:0)	rs34091628	chr22_42724105_C_T	22	42724105	5.91e-10	Cadby et al. 2022	rs34091628
A4GALT, A4GALT, Y RNA	Hex3Cer(d18:1/22:0)	rs143582928	chr22_42725127_G_T	22	42725127	7.6e-15	Cadby et al. 2022	rs143582928
A4GALT, Y RNA	Hex3Cer(d18:1/22:0)	rs144987100	chr22_42726427_C_T	22	42726427	7.36e-09	Cadby et al. 2022	rs144987100
A4GALT, Y RNA	Hex3Cer(d18:1/22:0)	rs17003270	chr22_42731058_C_T	22	42731058	3.61e-15	Cadby et al. 2022	rs17003270
A4GALT, Y RNA	Hex3Cer(d18:1/22:0)	rs78271550	chr22_42732025_C_G	22	42732025	3.62e-15	Cadby et al. 2022	rs78271550
A4GALT, Y RNA	Hex3Cer(d18:1/22:0)	rs8137560	chr22_42732819_A_G	22	42732819	6.25e-15	Cadby et al. 2022	rs8137560
A4GALT, Y RNA	Hex3Cer(d18:1/22:0)	rs9754507	chr22_42733587_C_T	22	42733587	3.51e-15	Cadby et al. 2022	rs9754507
A4GALT, Y RNA	Hex3Cer(d18:1/22:0)	rs2413713	chr22_42738519_G_A	22	42738519	1.82e-08	Cadby et al. 2022	rs2413713
A4GALT, Y RNA	Hex3Cer(d18:1/22:0)	rs183350349	chr22_42741814_C_G	22	42741814	1.37e-08	Cadby et al. 2022	rs183350349
A4GALT, Y RNA	Hex3Cer(d18:1/22:0)	rs5758906	chr22_42744572_C_T	22	42744572	1.63e-09	Cadby et al. 2022	rs5758906
A4GALT, Y RNA	Hex3Cer(d18:1/22:0)	rs5996230	chr22_42744825_A_G	22	42744825	2.99e-08	Cadby et al. 2022	rs5996230
A4GALT, Y RNA	Hex3Cer(d18:1/22:0)	rs4822191	chr22_42745014_G_A	22	42745014	9.11e-11	Cadby et al. 2022	rs4822191
A4GALT, Y RNA	Hex3Cer(d18:1/22:0)	rs4820477	chr22_42745087_G_C	22	42745087	1.05e-10	Cadby et al. 2022	rs4820477
A4GALT, Y RNA	Hex3Cer(d18:1/22:0)	rs6002935	chr22_42745403_G_T	22	42745403	2.77e-14	Cadby et al. 2022	rs6002935
A4GALT, Y RNA	Hex3Cer(d18:1/22:0)	rs2143921	chr22_42745453_T_G	22	42745453	4.39e-10	Cadby et al. 2022	rs2143921
A4GALT, Y RNA	Hex3Cer(d18:1/22:0)	rs2143923	chr22_42745901_A_G	22	42745901	5.57e-10	Cadby et al. 2022	rs2143923
A4GALT, Y RNA	Hex3Cer(d18:1/22:0)	rs2413715	chr22_42746587_G_T	22	42746587	8.66e-09	Cadby et al. 2022	rs2413715
A4GALT, Y RNA	Hex3Cer(d18:1/22:0)	rs12160649	chr22_42747154_G_C	22	42747154	3.2e-14	Cadby et al. 2022	rs12160649
A4GALT, Y RNA	Hex3Cer(d18:1/22:0)	rs6519336	chr22_42747222_G_A	22	42747222	8.78e-09	Cadby et al. 2022	rs6519336
A4GALT, Y RNA	Hex3Cer(d18:1/22:0)	rs6002936	chr22_42747372_C_A	22	42747372	1.25e-09	Cadby et al. 2022	rs6002936
A4GALT, Y RNA	Hex3Cer(d18:1/22:0)	rs4365558	chr22_42747893_T_C	22	42747893	3.65e-15	Cadby et al. 2022	rs4365558
A4GALT, Y RNA	Hex3Cer(d18:1/22:0)	rs13055252	chr22_42745901_A_G	22	42745901	5.6e-10	Cadby et al. 2022	rs1969673
A4GALT, Y RNA	Hex3Cer(d18:1/22:0)	.	chr22_42750906_TGGA_T	22	42750906	4.71e-15	Cadby et al. 2022	rs114647439
A4GALT, Y RNA	Hex3Cer(d18:1/22:0)	rs6002943	chr22_42752725_G_A	22	42752725	4.38e-14	Cadby et al. 2022	rs6002943
A4GALT, Y RNA	Hex3Cer(d18:1/22:0)	rs6002945	chr22_42754447_C_T	22	42754447	2.76e-08	Cadby et al. 2022	rs6002945
A4GALT, Y RNA	Hex3Cer(d18:1/22:0)	rs4820478	chr22_42755757_G_A	22	42755757	8.17e-09	Cadby et al. 2022	rs4820478
A4GALT, Y RNA	Hex3Cer(d18:1/22:0)	rs17486173	chr22_42757697_T_C	22	42757697	2.62e-15	Cadby et al. 2022	rs17486173
Y RNA, A4GALT, Y RNA	Hex3Cer(d18:1/22:0)	rs6002947	chr22_42758736_G_A	22	42758736	4.4e-17	Cadby et al. 2022	rs6002947
Y RNA, A4GALT, Y RNA	Hex3Cer(d18:1/22:0)	rs7289099	chr22_42759386_C_T	22	42759386	3.76e-08	Cadby et al. 2022	rs7289099
Y RNA, A4GALT, Y RNA	Hex3Cer(d18:1/22:0)	rs6519337	chr22_42759716_C_T	22	42759716	8.23e-11	Cadby et al. 2022	rs6519337
Y RNA, A4GALT, Y RNA	Hex3Cer(d18:1/22:0)	rs6002948	chr22_42760699_C_A	22	42760699	7.89e-10	Cadby et al. 2022	rs6002948
Y RNA	Hex3Cer(d18:1/22:0)	rs9611883	chr22_42762861_C_T	22	42762861	3.02e-11	Cadby et al. 2022	rs9611883
Y RNA, Y RNA, RPL5P34	Hex3Cer(d18:1/22:0)	rs7292914	chr22_42763603_T_C	22	42763603	9.63e-11	Cadby et al. 2022	rs7292914
Y RNA, Y RNA, RPL5P34	Hex3Cer(d18:1/22:0)	rs5996232	chr22_42763804_C_T	22	42763804	2.05e-08	Cadby et al. 2022	rs5996232
Y RNA, Y RNA, RPL5P34	Hex3Cer(d18:1/22:0)	rs9611885	chr22_42763942_C_T	22	42763942	7.24e-11	Cadby et al. 2022	rs9611885
Y RNA, Y RNA, RPL5P34	Hex3Cer(d18:1/22:0)	rs5996233	chr22_42764139_C_A	22	42764139	7.51e-11	Cadby et al. 2022	rs5996233
Y RNA, Y RNA, RPL5P34	Hex3Cer(d18:1/22:0)	rs9611886	chr22_42764251_C_G	22	42764251	3.42e-12	Cadby et al. 2022	rs9611886
Y RNA, Y RNA, RPL5P34	Hex3Cer(d18:1/22:0)	rs9611887	chr22_42764398_C_T	22	42764398	7.95e-11	Cadby et al. 2022	rs9611887
Y RNA, Y RNA, RPL5P34	Hex3Cer(d18:1/22:0)	rs9611888	chr22_42764631_A_G	22	42764631	1.13e-10	Cadby et al. 2022	rs9611888
Y RNA, Y RNA, RPL5P34	Hex3Cer(d18:1/22:0)	rs5758922	chr22_42764750_T_C	22	42764750	5.87e-10	Cadby et al. 2022	rs5758922
Y RNA, Y RNA, RPL5P34	Hex3Cer(d18:1/22:0)	rs112375179	chr22_42765107_C_A	22	42765107	5.86e-14	Cadby et al. 2022	rs112375179
GBGT1, RALGDS	Hex3Cer(d18:1/22:0)	rs35902535	chr9_133153751_G_A	9	133153751	5.19e-10	Cadby et al. 2022	rs35902535
GBGT1, RALGDS	Hex3Cer(d18:1/22:0)	rs35898523	chr9_133154258_G_T	9	133154258	1.08e-10	Cadby et al. 2022	rs35898523
TYMSP2, TYMSP2, ZBTB32	Hex3Cer(d18:1/24:0)	rs568332546	chr19_35686203_C_T	19	35686203	6.6e-09	Cadby et al. 2022	rs568332546
BCAM	Hex3Cer(d18:1/24:0)	rs118147862	chr19_44816374_G_A	19	44816374	6.26e-09	Cadby et al. 2022	rs118147862
NECTIN2, CTB-129P6.4	Hex3Cer(d18:1/24:0)	rs41290120	chr19_44879418_G_A	19	44879418	3.11e-10	Cadby et al. 2022	rs41290120
TOMM40, NECTIN2, CTB-129P6.4	Hex3Cer(d18:1/24:0)	rs7254892	chr19_44886339_G_A	19	44886339	3.87e-08	Cadby et al. 2022	rs7254892
TOMM40, CTB-129P6.4, NECTIN2	Hex3Cer(d18:1/24:0)	rs1160983	chr19_44893972_G_A	19	44893972	1.47e-08	Cadby et al. 2022	rs1160983
TOMM40	Hex3Cer(d18:1/24:0)	rs61679753	chr19_44897490_T_A	19	44897490	1.63e-08	Cadby et al. 2022	rs61679753
APOE	Hex3Cer(d18:1/24:0)	rs7412	chr19_44908822_C_T	19	44908822	5.87e-20	Cadby et al. 2022	rs7412
APOC1, APOE, APOE, APOC1	Hex3Cer(d18:1/24:0)	rs72654473	chr19_44911142_C_A	19	44911142	3.26e-13	Cadby et al. 2022	rs72654473
APOC1, APOE, APOE, APOC1	Hex3Cer(d18:1/24:0)	rs445925	chr19_44912383_G_A	19	44912383	2.66e-13	Cadby et al. 2022	rs445925
APOC1, APOE, APOE, APOC1	Hex3Cer(d18:1/24:0)	rs390082	chr19_44913574_T_G	19	44913574	2.8e-13	Cadby et al. 2022	rs390082
APOC1, APOC1, APOC1P1	Hex3Cer(d18:1/24:0)	rs144311893	chr19_44920687_C_T	19	44920687	3.9e-09	Cadby et al. 2022	rs144311893
APOC1P1, APOC1, APOC1, APOC1P1	Hex3Cer(d18:1/24:0)	rs141622900	chr19_44923535_G_A	19	44923535	1.66e-16	Cadby et al. 2022	rs141622900
EIF2B4, ZNF513, SNX17	Hex3Cer(d18:1/24:0)	rs4665972	chr2_27375230_T_C	2	27375230	3.23e-09	Cadby et al. 2022	rs4665972
GCKR	Hex3Cer(d18:1/24:0)	rs1260326	chr2_27508073_T_C	2	27508073	2.75e-08	Cadby et al. 2022	rs1260326
GCKR	Hex3Cer(d18:1/24:0)	rs780094	chr2_27518370_T_C	2	27518370	4.15e-08	Cadby et al. 2022	rs780094
GCKR	Hex3Cer(d18:1/24:0)	rs780093	chr2_27519736_T_C	2	27519736	3.02e-08	Cadby et al. 2022	rs780093
CYB5R3	Hex3Cer(d18:1/24:0)	rs2071846	chr22_42627933_G_T	22	42627933	1.01e-12	Cadby et al. 2022	rs2071846
CYB5R3	Hex3Cer(d18:1/24:0)	rs137139	chr22_42628404_C_T	22	42628404	3.59e-08	Cadby et al. 2022	rs137139
CYB5R3	Hex3Cer(d18:1/24:0)	rs737733	chr22_42630290_A_C	22	42630290	3.06e-15	Cadby et al. 2022	rs737733
CYB5R3	Hex3Cer(d18:1/24:0)	rs2285138	chr22_42630610_C_T	22	42630610	1.16e-15	Cadby et al. 2022	rs2285138
CYB5R3	Hex3Cer(d18:1/24:0)	rs5758820	chr22_42630786_A_G	22	42630786	3.9e-08	Cadby et al. 2022	rs5758820
CYB5R3	Hex3Cer(d18:1/24:0)	rs2071847	chr22_42631624_C_T	22	42631624	1.01e-11	Cadby et al. 2022	rs2071847
CYB5R3	Hex3Cer(d18:1/24:0)	rs6002829	chr22_42631818_T_C	22	42631818	1e-08	Cadby et al. 2022	rs6002829
CYB5R3	Hex3Cer(d18:1/24:0)	rs2299832	chr22_42632793_G_A	22	42632793	1.16e-11	Cadby et al. 2022	rs2299832
CYB5R3	Hex3Cer(d18:1/24:0)	rs2267455	chr22_42632797_T_C	22	42632797	2.59e-11	Cadby et al. 2022	rs2267455
CYB5R3	Hex3Cer(d18:1/24:0)	rs2267456	chr22_42633803_G_A	22	42633803	7.91e-12	Cadby et al. 2022	rs2267456
CYB5R3	Hex3Cer(d18:1/24:0)	rs5996199	chr22_42634318_A_G	22	42634318	2.15e-08	Cadby et al. 2022	rs5996199
CYB5R3, ATP5MGL	Hex3Cer(d18:1/24:0)	rs8190423	chr22_42635651_G_A	22	42635651	1.61e-11	Cadby et al. 2022	rs8190423
CYB5R3, ATP5MGL	Hex3Cer(d18:1/24:0)	rs8190422	chr22_42635814_G_A	22	42635814	8.83e-12	Cadby et al. 2022	rs8190422
CYB5R3, ATP5MGL	Hex3Cer(d18:1/24:0)	rs8190422	chr22_42635814_G_A	22	42635814	8.91e-12	Cadby et al. 2022	rs8140318
CYB5R3, ATP5MGL	Hex3Cer(d18:1/24:0)	rs5758823	chr22_42636238_C_A	22	42636238	2.56e-08	Cadby et al. 2022	rs5758823
CYB5R3, ATP5MGL	Hex3Cer(d18:1/24:0)	rs2285141	chr22_42636864_G_T	22	42636864	1.39e-11	Cadby et al. 2022	rs2285141
CYB5R3, ATP5MGL	Hex3Cer(d18:1/24:0)	rs5751316	chr22_42638138_A_G	22	42638138	2.6e-08	Cadby et al. 2022	rs5751316
CYB5R3, ATP5MGL	Hex3Cer(d18:1/24:0)	rs5751316	chr22_42638138_A_G	22	42638138	2.66e-08	Cadby et al. 2022	rs6002839
CYB5R3, ATP5MGL	Hex3Cer(d18:1/24:0)	rs78852336	chr22_42639092_G_T	22	42639092	9.81e-12	Cadby et al. 2022	rs78852336
CYB5R3, ATP5MGL	Hex3Cer(d18:1/24:0)	rs137140	chr22_42639404_A_G	22	42639404	3.22e-09	Cadby et al. 2022	rs137140
CYB5R3, ATP5MGL	Hex3Cer(d18:1/24:0)	rs7287830	chr22_42639409_C_T	22	42639409	7.69e-12	Cadby et al. 2022	rs7287830
ATP5MGL, CYB5R3	Hex3Cer(d18:1/24:0)	rs12628044	chr22_42639922_C_G	22	42639922	7.73e-12	Cadby et al. 2022	rs12628044
ATP5MGL, CYB5R3	Hex3Cer(d18:1/24:0)	rs6519327	chr22_42640239_G_A	22	42640239	8.99e-12	Cadby et al. 2022	rs6519327
ATP5MGL, CYB5R3	Hex3Cer(d18:1/24:0)	rs6519328	chr22_42640464_C_T	22	42640464	9.03e-12	Cadby et al. 2022	rs6519328
ATP5MGL, CYB5R3	Hex3Cer(d18:1/24:0)	rs7284660	chr22_42640773_G_A	22	42640773	8.86e-12	Cadby et al. 2022	rs7284660
ATP5MGL, CYB5R3	Hex3Cer(d18:1/24:0)	rs5758830	chr22_42642402_T_C	22	42642402	7.04e-10	Cadby et al. 2022	rs5758830
ATP5MGL, CYB5R3	Hex3Cer(d18:1/24:0)	rs8190413	chr22_42643324_C_T	22	42643324	8.09e-12	Cadby et al. 2022	rs8190413
ATP5MGL, CYB5R3	Hex3Cer(d18:1/24:0)	rs2267457	chr22_42643976_C_T	22	42643976	8.13e-12	Cadby et al. 2022	rs2267457
ATP5MGL, CYB5R3	Hex3Cer(d18:1/24:0)	rs734637	chr22_42644076_A_G	22	42644076	6.14e-10	Cadby et al. 2022	rs734637
CYB5R3, ATP5MGL	Hex3Cer(d18:1/24:0)	rs763063	chr22_42644787_G_A	22	42644787	6.24e-10	Cadby et al. 2022	rs763063
CYB5R3, ATP5MGL	Hex3Cer(d18:1/24:0)	rs5751319	chr22_42644833_C_T	22	42644833	1.94e-10	Cadby et al. 2022	rs5751319
CYB5R3, ATP5MGL	Hex3Cer(d18:1/24:0)	rs2284088	chr22_42644867_G_A	22	42644867	9.75e-12	Cadby et al. 2022	rs2284088
CYB5R3, ATP5MGL	Hex3Cer(d18:1/24:0)	rs8190402	chr22_42645249_T_A	22	42645249	1.09e-11	Cadby et al. 2022	rs8190402
CYB5R3, ATP5MGL	Hex3Cer(d18:1/24:0)	rs2413708	chr22_42645587_A_G	22	42645587	6.55e-10	Cadby et al. 2022	rs2413708
CYB5R3	Hex3Cer(d18:1/24:0)	rs8190391	chr22_42646191_C_G	22	42646191	6.12e-10	Cadby et al. 2022	rs8190391
CYB5R3	Hex3Cer(d18:1/24:0)	rs2267458	chr22_42647169_G_C	22	42647169	7.16e-12	Cadby et al. 2022	rs2267458
CYB5R3	Hex3Cer(d18:1/24:0)	rs8190385	chr22_42647232_G_T	22	42647232	7.16e-12	Cadby et al. 2022	rs8190385
CYB5R3	Hex3Cer(d18:1/24:0)	rs60631826	chr22_42648566_G_A	22	42648566	8.6e-12	Cadby et al. 2022	rs60631826
CYB5R3, CYB5R3, A4GALT	Hex3Cer(d18:1/24:0)	rs28365958	chr22_42649637_C_G	22	42649637	8.23e-12	Cadby et al. 2022	rs28365958
CYB5R3, CYB5R3, A4GALT	Hex3Cer(d18:1/24:0)	rs28365957	chr22_42649689_G_A	22	42649689	8.29e-12	Cadby et al. 2022	rs28365957
CYB5R3, CYB5R3, A4GALT	Hex3Cer(d18:1/24:0)	rs5996205	chr22_42649701_G_T	22	42649701	4.94e-12	Cadby et al. 2022	rs5996205
CYB5R3, CYB5R3, A4GALT	Hex3Cer(d18:1/24:0)	rs74761310	chr22_42650295_C_T	22	42650295	5.07e-12	Cadby et al. 2022	rs74761310
CYB5R3, CYB5R3, A4GALT	Hex3Cer(d18:1/24:0)	rs5758833	chr22_42650460_A_C	22	42650460	5.43e-10	Cadby et al. 2022	rs5758833
CYB5R3, CYB5R3, A4GALT	Hex3Cer(d18:1/24:0)	rs60685278	chr22_42650488_C_T	22	42650488	7.94e-12	Cadby et al. 2022	rs60685278
CYB5R3, CYB5R3, A4GALT	Hex3Cer(d18:1/24:0)	rs6002862	chr22_42650701_T_C	22	42650701	5.69e-10	Cadby et al. 2022	rs6002862
CYB5R3, CYB5R3, A4GALT	Hex3Cer(d18:1/24:0)	rs3827361	chr22_42651470_G_A	22	42651470	5.52e-17	Cadby et al. 2022	rs3827361
CYB5R3, CYB5R3, A4GALT	Hex3Cer(d18:1/24:0)	rs28699161	chr22_42651826_A_G	22	42651826	9.71e-12	Cadby et al. 2022	rs28699161
CYB5R3, CYB5R3, A4GALT	Hex3Cer(d18:1/24:0)	rs28404399	chr22_42651859_G_A	22	42651859	9.65e-12	Cadby et al. 2022	rs28404399
CYB5R3, CYB5R3, A4GALT	Hex3Cer(d18:1/24:0)	rs79153620	chr22_42652463_G_A	22	42652463	9.37e-12	Cadby et al. 2022	rs79153620
CYB5R3, CYB5R3, A4GALT	Hex3Cer(d18:1/24:0)	rs77394173	chr22_42653042_C_T	22	42653042	6.66e-12	Cadby et al. 2022	rs77394173
CYB5R3, A4GALT	Hex3Cer(d18:1/24:0)	rs73888349	chr22_42656598_A_G	22	42656598	6.3e-12	Cadby et al. 2022	rs73888349
CYB5R3, A4GALT	Hex3Cer(d18:1/24:0)	rs78089762	chr22_42657429_C_G	22	42657429	7.55e-12	Cadby et al. 2022	rs78089762
CYB5R3, A4GALT	Hex3Cer(d18:1/24:0)	rs1009433	chr22_42657807_T_G	22	42657807	9.12e-17	Cadby et al. 2022	rs1009433
CYB5R3, A4GALT	Hex3Cer(d18:1/24:0)	rs1294418137	chr22_42660789_CAGA_C	22	42660789	6.69e-12	Cadby et al. 2022	rs12627948
CYB5R3, A4GALT	Hex3Cer(d18:1/24:0)	rs79173401	chr22_42661559_T_C	22	42661559	4.7e-12	Cadby et al. 2022	rs112490964
CYB5R3, A4GALT	Hex3Cer(d18:1/24:0)	rs79173401	chr22_42661559_T_C	22	42661559	6.39e-12	Cadby et al. 2022	rs79173401
CYB5R3, A4GALT	Hex3Cer(d18:1/24:0)	rs78856866	chr22_42663132_G_T	22	42663132	5.38e-12	Cadby et al. 2022	rs78856866
CYB5R3, A4GALT	Hex3Cer(d18:1/24:0)	rs12628966	chr22_42663284_C_A	22	42663284	5.41e-12	Cadby et al. 2022	rs12628966
CYB5R3, A4GALT	Hex3Cer(d18:1/24:0)	rs8135701	chr22_42663834_G_C	22	42663834	4.4e-12	Cadby et al. 2022	rs8135701
CYB5R3, A4GALT	Hex3Cer(d18:1/24:0)	rs17393358	chr22_42668834_A_G	22	42668834	1.48e-09	Cadby et al. 2022	rs130331
CYB5R3, A4GALT	Hex3Cer(d18:1/24:0)	rs135094	chr22_42668834_A_G	22	42668834	1.76e-09	Cadby et al. 2022	rs135094
CYB5R3, A4GALT	Hex3Cer(d18:1/24:0)	rs58319500	chr22_42669915_C_G	22	42669915	3.53e-12	Cadby et al. 2022	rs58319500
CYB5R3, A4GALT	Hex3Cer(d18:1/24:0)	rs130334	chr22_42670525_A_G	22	42670525	2.33e-18	Cadby et al. 2022	rs130334
CYB5R3, A4GALT	Hex3Cer(d18:1/24:0)	rs8138985	chr22_42671321_A_G	22	42671321	5.78e-12	Cadby et al. 2022	rs8138985
CYB5R3, A4GALT	Hex3Cer(d18:1/24:0)	rs10427938	chr22_42671325_G_A	22	42671325	5.76e-12	Cadby et al. 2022	rs10427938
CYB5R3, A4GALT	Hex3Cer(d18:1/24:0)	rs5758854	chr22_42672705_G_A	22	42672705	1.2e-11	Cadby et al. 2022	rs5758854
CYB5R3, A4GALT	Hex3Cer(d18:1/24:0)	rs12628255	chr22_42673755_T_C	22	42673755	2.48e-12	Cadby et al. 2022	rs12628255
CYB5R3, A4GALT	Hex3Cer(d18:1/24:0)	rs5758857	chr22_42674587_C_T	22	42674587	5.8e-12	Cadby et al. 2022	rs5758857
CYB5R3, A4GALT	Hex3Cer(d18:1/24:0)	rs5758858	chr22_42674617_C_T	22	42674617	4.42e-12	Cadby et al. 2022	rs5758858
CYB5R3, A4GALT	Hex3Cer(d18:1/24:0)	rs201490827	chr22_42673894_C_CAG	22	42673894	2.41e-12	Cadby et al. 2022	rs145427997
CYB5R3, A4GALT	Hex3Cer(d18:1/24:0)	rs5758860	chr22_42675602_C_T	22	42675602	5.6e-12	Cadby et al. 2022	rs5758860
CYB5R3, A4GALT	Hex3Cer(d18:1/24:0)	rs73425294	chr22_42676620_T_C	22	42676620	2.35e-12	Cadby et al. 2022	rs73425294
CYB5R3, A4GALT	Hex3Cer(d18:1/24:0)	rs17003208	chr22_42677025_C_T	22	42677025	2.33e-12	Cadby et al. 2022	rs17003208
CYB5R3, A4GALT	Hex3Cer(d18:1/24:0)	rs61374197	chr22_42677325_A_G	22	42677325	2.34e-12	Cadby et al. 2022	rs61374197
CYB5R3, A4GALT	Hex3Cer(d18:1/24:0)	rs12627752	chr22_42677930_C_T	22	42677930	2.3e-12	Cadby et al. 2022	rs12627752
CYB5R3, A4GALT	Hex3Cer(d18:1/24:0)	rs130343	chr22_42678550_T_A	22	42678550	3.12e-19	Cadby et al. 2022	rs130343
CYB5R3, A4GALT	Hex3Cer(d18:1/24:0)	rs5758863	chr22_42680335_G_A	22	42680335	3.98e-11	Cadby et al. 2022	rs5758863
CYB5R3, A4GALT	Hex3Cer(d18:1/24:0)	rs73888351	chr22_42680490_C_G	22	42680490	2.3e-12	Cadby et al. 2022	rs73888351
CYB5R3, A4GALT	Hex3Cer(d18:1/24:0)	rs9611839	chr22_42681703_A_C	22	42681703	3.68e-11	Cadby et al. 2022	rs9611839
CYB5R3, A4GALT	Hex3Cer(d18:1/24:0)	rs739024	chr22_42683601_A_G	22	42683601	1.63e-12	Cadby et al. 2022	rs739024
CYB5R3, A4GALT	Hex3Cer(d18:1/24:0)	rs17003212	chr22_42683748_T_C	22	42683748	1.34e-12	Cadby et al. 2022	rs17003212
CYB5R3, A4GALT	Hex3Cer(d18:1/24:0)	rs5758865	chr22_42685436_G_T	22	42685436	5.81e-11	Cadby et al. 2022	rs5758865
CYB5R3, A4GALT	Hex3Cer(d18:1/24:0)	rs130386	chr22_42686472_G_C	22	42686472	7.07e-19	Cadby et al. 2022	rs130386
CYB5R3, A4GALT	Hex3Cer(d18:1/24:0)	rs130388	chr22_42686820_G_T	22	42686820	7.82e-19	Cadby et al. 2022	rs130388
CYB5R3, A4GALT	Hex3Cer(d18:1/24:0)	rs12628410	chr22_42686892_A_G	22	42686892	3.88e-13	Cadby et al. 2022	rs12628410
A4GALT, CYB5R3, A4GALT	Hex3Cer(d18:1/24:0)	rs130390	chr22_42687149_T_C	22	42687149	8.1e-19	Cadby et al. 2022	rs130390
A4GALT, CYB5R3, A4GALT	Hex3Cer(d18:1/24:0)	rs59408849	chr22_42687459_G_A	22	42687459	4.32e-13	Cadby et al. 2022	rs59408849
A4GALT, CYB5R3, A4GALT	Hex3Cer(d18:1/24:0)	rs59356108	chr22_42687605_C_A	22	42687605	5.09e-13	Cadby et al. 2022	rs59356108
A4GALT, CYB5R3, A4GALT	Hex3Cer(d18:1/24:0)	rs732336	chr22_42688098_C_T	22	42688098	2.74e-11	Cadby et al. 2022	rs732336
A4GALT, CYB5R3, A4GALT	Hex3Cer(d18:1/24:0)	rs736014	chr22_42688506_G_T	22	42688506	4.83e-13	Cadby et al. 2022	rs736014
A4GALT, CYB5R3, A4GALT	Hex3Cer(d18:1/24:0)	rs736013	chr22_42688607_T_C	22	42688607	4.8e-13	Cadby et al. 2022	rs736013
A4GALT, CYB5R3, A4GALT	Hex3Cer(d18:1/24:0)	rs736015	chr22_42688674_G_C	22	42688674	4.79e-13	Cadby et al. 2022	rs736015
A4GALT, CYB5R3, A4GALT	Hex3Cer(d18:1/24:0)	rs2006304	chr22_42689419_G_A	22	42689419	3.83e-09	Cadby et al. 2022	rs2006304
A4GALT, CYB5R3, A4GALT	Hex3Cer(d18:1/24:0)	rs2006303	chr22_42689641_A_G	22	42689641	4.57e-09	Cadby et al. 2022	rs2006303
A4GALT, CYB5R3, A4GALT	Hex3Cer(d18:1/24:0)	rs8142445	chr22_42691638_G_A	22	42691638	9.5e-10	Cadby et al. 2022	rs8142445
A4GALT, CYB5R3, A4GALT	Hex3Cer(d18:1/24:0)	rs8142375	chr22_42691775_C_T	22	42691775	4.7e-09	Cadby et al. 2022	rs8142375
A4GALT, CYB5R3, A4GALT	Hex3Cer(d18:1/24:0)	rs28915391	chr22_42692072_G_A	22	42692072	2.09e-09	Cadby et al. 2022	rs28915391
A4GALT	Hex3Cer(d18:1/24:0)	rs1053026	chr22_42692255_C_T	22	42692255	1.29e-09	Cadby et al. 2022	rs1053026
A4GALT	Hex3Cer(d18:1/24:0)	rs3747193	chr22_42692457_G_T	22	42692457	1e-12	Cadby et al. 2022	rs3747193
A4GALT	Hex3Cer(d18:1/24:0)	rs9623659	chr22_42692965_C_T	22	42692965	7.31e-09	Cadby et al. 2022	rs9623659
A4GALT	Hex3Cer(d18:1/24:0)	rs11541159	chr22_42693843_T_C	22	42693843	7.39e-09	Cadby et al. 2022	rs11541159
A4GALT	Hex3Cer(d18:1/24:0)	rs3788595	chr22_42694270_T_A	22	42694270	4.71e-13	Cadby et al. 2022	rs3788595
A4GALT	Hex3Cer(d18:1/24:0)	rs59149669	chr22_42693843_T_C	22	42693843	7.52e-09	Cadby et al. 2022	rs9611843
A4GALT	Hex3Cer(d18:1/24:0)	rs78018648	chr22_42695998_C_T	22	42695998	5.95e-13	Cadby et al. 2022	rs78018648
A4GALT	Hex3Cer(d18:1/24:0)	rs3761462	chr22_42696780_C_T	22	42696780	1.11e-08	Cadby et al. 2022	rs3761462
A4GALT	Hex3Cer(d18:1/24:0)	rs3761464	chr22_42696906_C_T	22	42696906	3.93e-13	Cadby et al. 2022	rs3761464
A4GALT	Hex3Cer(d18:1/24:0)	rs79365412	chr22_42697162_A_T	22	42697162	3.94e-13	Cadby et al. 2022	rs79365412
A4GALT	Hex3Cer(d18:1/24:0)	rs41277501	chr22_42697183_T_A	22	42697183	3.14e-13	Cadby et al. 2022	rs41277501
A4GALT	Hex3Cer(d18:1/24:0)	rs41277501	chr22_42697183_T_A	22	42697183	3.96e-13	Cadby et al. 2022	rs3761465
A4GALT	Hex3Cer(d18:1/24:0)	rs9623661	chr22_42697370_C_T	22	42697370	4.53e-09	Cadby et al. 2022	rs9623661
A4GALT	Hex3Cer(d18:1/24:0)	rs12628541	chr22_42697692_A_G	22	42697692	3.17e-13	Cadby et al. 2022	rs12628541
A4GALT	Hex3Cer(d18:1/24:0)	rs3761467	chr22_42698079_T_C	22	42698079	3.19e-13	Cadby et al. 2022	rs3761467
A4GALT	Hex3Cer(d18:1/24:0)	rs8141906	chr22_42698459_G_A	22	42698459	1.16e-08	Cadby et al. 2022	rs8141906
A4GALT	Hex3Cer(d18:1/24:0)	rs12628919	chr22_42698730_G_A	22	42698730	4.25e-13	Cadby et al. 2022	rs12628919
A4GALT	Hex3Cer(d18:1/24:0)	rs28916570	chr22_42698926_T_G	22	42698926	4.11e-13	Cadby et al. 2022	rs28916570
A4GALT	Hex3Cer(d18:1/24:0)	rs77076498	chr22_42699123_G_A	22	42699123	4.07e-13	Cadby et al. 2022	rs77076498
A4GALT	Hex3Cer(d18:1/24:0)	rs60422751	chr22_42699249_G_C	22	42699249	3.29e-13	Cadby et al. 2022	rs60422751
A4GALT	Hex3Cer(d18:1/24:0)	rs5758872	chr22_42699993_C_T	22	42699993	1.28e-08	Cadby et al. 2022	rs5758872
A4GALT	Hex3Cer(d18:1/24:0)	rs74332709	chr22_42712920_A_C	22	42712920	6.35e-09	Cadby et al. 2022	rs74332709
A4GALT	Hex3Cer(d18:1/24:0)	rs6002926	chr22_42717667_T_C	22	42717667	1.07e-08	Cadby et al. 2022	rs6002926
A4GALT, A4GALT, Y RNA	Hex3Cer(d18:1/24:0)	rs78822660	chr22_42723233_C_G	22	42723233	1.55e-08	Cadby et al. 2022	rs78822660
A4GALT, A4GALT, Y RNA	Hex3Cer(d18:1/24:0)	rs143582928	chr22_42725127_G_T	22	42725127	4.18e-09	Cadby et al. 2022	rs143582928
A4GALT, Y RNA	Hex3Cer(d18:1/24:0)	rs17003270	chr22_42731058_C_T	22	42731058	8.83e-09	Cadby et al. 2022	rs17003270
A4GALT, Y RNA	Hex3Cer(d18:1/24:0)	rs78271550	chr22_42732025_C_G	22	42732025	8.76e-09	Cadby et al. 2022	rs78271550
A4GALT, Y RNA	Hex3Cer(d18:1/24:0)	rs8137560	chr22_42732819_A_G	22	42732819	1.14e-08	Cadby et al. 2022	rs8137560
A4GALT, Y RNA	Hex3Cer(d18:1/24:0)	rs9754507	chr22_42733587_C_T	22	42733587	8.51e-09	Cadby et al. 2022	rs9754507
A4GALT, Y RNA	Hex3Cer(d18:1/24:0)	rs4822191	chr22_42745014_G_A	22	42745014	4.15e-10	Cadby et al. 2022	rs4822191
A4GALT, Y RNA	Hex3Cer(d18:1/24:0)	rs4820477	chr22_42745087_G_C	22	42745087	4.6e-10	Cadby et al. 2022	rs4820477
A4GALT, Y RNA	Hex3Cer(d18:1/24:0)	rs6002935	chr22_42745403_G_T	22	42745403	8.2e-10	Cadby et al. 2022	rs6002935
A4GALT, Y RNA	Hex3Cer(d18:1/24:0)	rs2143921	chr22_42745453_T_G	22	42745453	2.17e-09	Cadby et al. 2022	rs2143921
A4GALT, Y RNA	Hex3Cer(d18:1/24:0)	rs2143923	chr22_42745901_A_G	22	42745901	1.62e-09	Cadby et al. 2022	rs2143923
A4GALT, Y RNA	Hex3Cer(d18:1/24:0)	rs12160649	chr22_42747154_G_C	22	42747154	9.26e-10	Cadby et al. 2022	rs12160649
A4GALT, Y RNA	Hex3Cer(d18:1/24:0)	rs4365558	chr22_42747893_T_C	22	42747893	1.12e-09	Cadby et al. 2022	rs4365558
A4GALT, Y RNA	Hex3Cer(d18:1/24:0)	rs13055252	chr22_42745901_A_G	22	42745901	2.11e-09	Cadby et al. 2022	rs1969673
A4GALT, Y RNA	Hex3Cer(d18:1/24:0)	.	chr22_42750906_TGGA_T	22	42750906	9.45e-10	Cadby et al. 2022	rs114647439
A4GALT, Y RNA	Hex3Cer(d18:1/24:0)	rs6002943	chr22_42752725_G_A	22	42752725	6.54e-10	Cadby et al. 2022	rs6002943
A4GALT, Y RNA	Hex3Cer(d18:1/24:0)	rs17486173	chr22_42757697_T_C	22	42757697	4.06e-10	Cadby et al. 2022	rs17486173
Y RNA, A4GALT, Y RNA	Hex3Cer(d18:1/24:0)	rs6002947	chr22_42758736_G_A	22	42758736	1.68e-10	Cadby et al. 2022	rs6002947
Y RNA, A4GALT, Y RNA	Hex3Cer(d18:1/24:0)	rs6002948	chr22_42760699_C_A	22	42760699	1.92e-08	Cadby et al. 2022	rs6002948
Y RNA, Y RNA, RPL5P34	Hex3Cer(d18:1/24:0)	rs9611886	chr22_42764251_C_G	22	42764251	2.44e-08	Cadby et al. 2022	rs9611886
Y RNA, Y RNA, RPL5P34	Hex3Cer(d18:1/24:0)	rs5758922	chr22_42764750_T_C	22	42764750	8.75e-09	Cadby et al. 2022	rs5758922
RALGDS	Hex3Cer(d18:1/24:0)	rs76832424	chr9_133102199_C_T	9	133102199	1.81e-08	Cadby et al. 2022	rs76832424
RALGDS	Hex3Cer(d18:1/24:0)	rs615477	chr9_133111630_T_C	9	133111630	4.69e-09	Cadby et al. 2022	rs615477
RALGDS	Hex3Cer(d18:1/24:0)	rs118119692	chr9_133117410_C_T	9	133117410	2.97e-08	Cadby et al. 2022	rs118119692
RALGDS	Hex3Cer(d18:1/24:0)	rs117097355	chr9_133135004_T_C	9	133135004	2.45e-09	Cadby et al. 2022	rs117097355
RALGDS	Hex3Cer(d18:1/24:0)	rs12003437	chr9_133145261_C_G	9	133145261	1.93e-11	Cadby et al. 2022	rs12003437
RALGDS	Hex3Cer(d18:1/24:0)	rs7044265	chr9_133145306_T_C	9	133145306	4.65e-11	Cadby et al. 2022	rs7044265
RALGDS	Hex3Cer(d18:1/24:0)	rs28413852	chr9_133146632_T_C	9	133146632	5.16e-11	Cadby et al. 2022	rs28413852
RALGDS	Hex3Cer(d18:1/24:0)	rs62574353	chr9_133146796_A_G	9	133146796	3.61e-11	Cadby et al. 2022	rs62574353
RALGDS	Hex3Cer(d18:1/24:0)	rs7032488	chr9_133146912_G_A	9	133146912	3.08e-11	Cadby et al. 2022	rs7032488
RALGDS	Hex3Cer(d18:1/24:0)	rs7022583	chr9_133147666_T_C	9	133147666	3.86e-11	Cadby et al. 2022	rs7022583
, RALGDS	Hex3Cer(d18:1/24:0)	rs62574354	chr9_133147875_C_T	9	133147875	1.55e-11	Cadby et al. 2022	rs62574354
RALGDS, GBGT1	Hex3Cer(d18:1/24:0)	rs78338045	chr9_133151019_C_T	9	133151019	2.25e-12	Cadby et al. 2022	rs78338045
GBGT1, RALGDS	Hex3Cer(d18:1/24:0)	rs35902535	chr9_133153751_G_A	9	133153751	3.2e-17	Cadby et al. 2022	rs35902535
GBGT1, RALGDS	Hex3Cer(d18:1/24:0)	rs35898523	chr9_133154258_G_T	9	133154258	5.04e-18	Cadby et al. 2022	rs35898523
RALGDS, GBGT1	Hex3Cer(d18:1/24:0)	rs35039208	chr9_133155186_G_A	9	133155186	8.54e-09	Cadby et al. 2022	rs35039208
APOE	Hex3Cer(d18:1/24:1)	rs7412	chr19_44908822_C_T	19	44908822	7.65e-15	Cadby et al. 2022	rs7412
APOC1, APOE, APOE, APOC1	Hex3Cer(d18:1/24:1)	rs72654473	chr19_44911142_C_A	19	44911142	7.57e-09	Cadby et al. 2022	rs72654473
APOC1, APOE, APOE, APOC1	Hex3Cer(d18:1/24:1)	rs445925	chr19_44912383_G_A	19	44912383	6.01e-09	Cadby et al. 2022	rs445925
APOC1, APOE, APOE, APOC1	Hex3Cer(d18:1/24:1)	rs390082	chr19_44913574_T_G	19	44913574	5.91e-09	Cadby et al. 2022	rs390082
APOC1P1, APOC1, APOC1, APOC1P1	Hex3Cer(d18:1/24:1)	rs141622900	chr19_44923535_G_A	19	44923535	8.5e-12	Cadby et al. 2022	rs141622900
EIF2B4, ZNF513, SNX17	Hex3Cer(d18:1/24:1)	rs4665972	chr2_27375230_T_C	2	27375230	6.87e-09	Cadby et al. 2022	rs4665972
GCKR	Hex3Cer(d18:1/24:1)	rs1260326	chr2_27508073_T_C	2	27508073	2.53e-08	Cadby et al. 2022	rs1260326
GCKR	Hex3Cer(d18:1/24:1)	rs780094	chr2_27518370_T_C	2	27518370	6.92e-09	Cadby et al. 2022	rs780094
GCKR	Hex3Cer(d18:1/24:1)	rs780093	chr2_27519736_T_C	2	27519736	7.24e-09	Cadby et al. 2022	rs780093
CYB5R3	Hex3Cer(d18:1/24:1)	rs2071846	chr22_42627933_G_T	22	42627933	9.25e-12	Cadby et al. 2022	rs2071846
CYB5R3	Hex3Cer(d18:1/24:1)	rs737733	chr22_42630290_A_C	22	42630290	1.02e-11	Cadby et al. 2022	rs737733
CYB5R3	Hex3Cer(d18:1/24:1)	rs2285138	chr22_42630610_C_T	22	42630610	6.08e-12	Cadby et al. 2022	rs2285138
CYB5R3, CYB5R3, A4GALT	Hex3Cer(d18:1/24:1)	rs3827361	chr22_42651470_G_A	22	42651470	4.66e-12	Cadby et al. 2022	rs3827361
CYB5R3, A4GALT	Hex3Cer(d18:1/24:1)	rs1009433	chr22_42657807_T_G	22	42657807	9.07e-12	Cadby et al. 2022	rs1009433
CYB5R3, A4GALT	Hex3Cer(d18:1/24:1)	rs130334	chr22_42670525_A_G	22	42670525	6.52e-12	Cadby et al. 2022	rs130334
CYB5R3, A4GALT	Hex3Cer(d18:1/24:1)	rs8138985	chr22_42671321_A_G	22	42671321	4.28e-08	Cadby et al. 2022	rs8138985
CYB5R3, A4GALT	Hex3Cer(d18:1/24:1)	rs10427938	chr22_42671325_G_A	22	42671325	4.26e-08	Cadby et al. 2022	rs10427938
CYB5R3, A4GALT	Hex3Cer(d18:1/24:1)	rs12628255	chr22_42673755_T_C	22	42673755	3.32e-08	Cadby et al. 2022	rs12628255
CYB5R3, A4GALT	Hex3Cer(d18:1/24:1)	rs201490827	chr22_42673894_C_CAG	22	42673894	3.19e-08	Cadby et al. 2022	rs145427997
CYB5R3, A4GALT	Hex3Cer(d18:1/24:1)	rs73425294	chr22_42676620_T_C	22	42676620	3.1e-08	Cadby et al. 2022	rs73425294
CYB5R3, A4GALT	Hex3Cer(d18:1/24:1)	rs17003208	chr22_42677025_C_T	22	42677025	3.05e-08	Cadby et al. 2022	rs17003208
CYB5R3, A4GALT	Hex3Cer(d18:1/24:1)	rs61374197	chr22_42677325_A_G	22	42677325	3.04e-08	Cadby et al. 2022	rs61374197
CYB5R3, A4GALT	Hex3Cer(d18:1/24:1)	rs12627752	chr22_42677930_C_T	22	42677930	2.98e-08	Cadby et al. 2022	rs12627752
CYB5R3, A4GALT	Hex3Cer(d18:1/24:1)	rs130343	chr22_42678550_T_A	22	42678550	9.32e-13	Cadby et al. 2022	rs130343
CYB5R3, A4GALT	Hex3Cer(d18:1/24:1)	rs73888351	chr22_42680490_C_G	22	42680490	2.94e-08	Cadby et al. 2022	rs73888351
CYB5R3, A4GALT	Hex3Cer(d18:1/24:1)	rs739024	chr22_42683601_A_G	22	42683601	1.89e-08	Cadby et al. 2022	rs739024
CYB5R3, A4GALT	Hex3Cer(d18:1/24:1)	rs17003212	chr22_42683748_T_C	22	42683748	1.68e-08	Cadby et al. 2022	rs17003212
CYB5R3, A4GALT	Hex3Cer(d18:1/24:1)	rs130386	chr22_42686472_G_C	22	42686472	1.27e-12	Cadby et al. 2022	rs130386
CYB5R3, A4GALT	Hex3Cer(d18:1/24:1)	rs130388	chr22_42686820_G_T	22	42686820	1.61e-12	Cadby et al. 2022	rs130388
CYB5R3, A4GALT	Hex3Cer(d18:1/24:1)	rs12628410	chr22_42686892_A_G	22	42686892	8.98e-09	Cadby et al. 2022	rs12628410
A4GALT, CYB5R3, A4GALT	Hex3Cer(d18:1/24:1)	rs130390	chr22_42687149_T_C	22	42687149	9.69e-13	Cadby et al. 2022	rs130390
A4GALT, CYB5R3, A4GALT	Hex3Cer(d18:1/24:1)	rs59408849	chr22_42687459_G_A	22	42687459	8.61e-09	Cadby et al. 2022	rs59408849
A4GALT, CYB5R3, A4GALT	Hex3Cer(d18:1/24:1)	rs59356108	chr22_42687605_C_A	22	42687605	1.44e-08	Cadby et al. 2022	rs59356108
A4GALT, CYB5R3, A4GALT	Hex3Cer(d18:1/24:1)	rs736014	chr22_42688506_G_T	22	42688506	1.03e-08	Cadby et al. 2022	rs736014
A4GALT, CYB5R3, A4GALT	Hex3Cer(d18:1/24:1)	rs736013	chr22_42688607_T_C	22	42688607	1.03e-08	Cadby et al. 2022	rs736013
A4GALT, CYB5R3, A4GALT	Hex3Cer(d18:1/24:1)	rs736015	chr22_42688674_G_C	22	42688674	1.03e-08	Cadby et al. 2022	rs736015
A4GALT	Hex3Cer(d18:1/24:1)	rs3747193	chr22_42692457_G_T	22	42692457	2.76e-08	Cadby et al. 2022	rs3747193
A4GALT	Hex3Cer(d18:1/24:1)	rs3788595	chr22_42694270_T_A	22	42694270	8.4e-09	Cadby et al. 2022	rs3788595
A4GALT	Hex3Cer(d18:1/24:1)	rs78018648	chr22_42695998_C_T	22	42695998	8.62e-09	Cadby et al. 2022	rs78018648
A4GALT	Hex3Cer(d18:1/24:1)	rs3761464	chr22_42696906_C_T	22	42696906	8e-09	Cadby et al. 2022	rs3761464
A4GALT	Hex3Cer(d18:1/24:1)	rs79365412	chr22_42697162_A_T	22	42697162	8.06e-09	Cadby et al. 2022	rs79365412
A4GALT	Hex3Cer(d18:1/24:1)	rs41277501	chr22_42697183_T_A	22	42697183	8.24e-09	Cadby et al. 2022	rs41277501
A4GALT	Hex3Cer(d18:1/24:1)	rs41277501	chr22_42697183_T_A	22	42697183	8.14e-09	Cadby et al. 2022	rs3761465
A4GALT	Hex3Cer(d18:1/24:1)	rs12628541	chr22_42697692_A_G	22	42697692	8.44e-09	Cadby et al. 2022	rs12628541
A4GALT	Hex3Cer(d18:1/24:1)	rs3761467	chr22_42698079_T_C	22	42698079	8.54e-09	Cadby et al. 2022	rs3761467
A4GALT	Hex3Cer(d18:1/24:1)	rs12628919	chr22_42698730_G_A	22	42698730	9.74e-09	Cadby et al. 2022	rs12628919
A4GALT	Hex3Cer(d18:1/24:1)	rs28916570	chr22_42698926_T_G	22	42698926	8.72e-09	Cadby et al. 2022	rs28916570
A4GALT	Hex3Cer(d18:1/24:1)	rs77076498	chr22_42699123_G_A	22	42699123	8.65e-09	Cadby et al. 2022	rs77076498
A4GALT	Hex3Cer(d18:1/24:1)	rs60422751	chr22_42699249_G_C	22	42699249	8.92e-09	Cadby et al. 2022	rs60422751
A4GALT	Hex3Cer(d18:1/24:1)	rs74332709	chr22_42712920_A_C	22	42712920	5.32e-09	Cadby et al. 2022	rs74332709
A4GALT	Hex3Cer(d18:1/24:1)	rs6002926	chr22_42717667_T_C	22	42717667	7.24e-09	Cadby et al. 2022	rs6002926
A4GALT, A4GALT, Y RNA	Hex3Cer(d18:1/24:1)	rs78822660	chr22_42723233_C_G	22	42723233	1.39e-08	Cadby et al. 2022	rs78822660
A4GALT, A4GALT, Y RNA	Hex3Cer(d18:1/24:1)	rs143582928	chr22_42725127_G_T	22	42725127	6.14e-09	Cadby et al. 2022	rs143582928
A4GALT, Y RNA	Hex3Cer(d18:1/24:1)	rs17003270	chr22_42731058_C_T	22	42731058	7.16e-09	Cadby et al. 2022	rs17003270
A4GALT, Y RNA	Hex3Cer(d18:1/24:1)	rs78271550	chr22_42732025_C_G	22	42732025	7.25e-09	Cadby et al. 2022	rs78271550
A4GALT, Y RNA	Hex3Cer(d18:1/24:1)	rs8137560	chr22_42732819_A_G	22	42732819	1.07e-08	Cadby et al. 2022	rs8137560
A4GALT, Y RNA	Hex3Cer(d18:1/24:1)	rs9754507	chr22_42733587_C_T	22	42733587	7.15e-09	Cadby et al. 2022	rs9754507
A4GALT, Y RNA	Hex3Cer(d18:1/24:1)	rs6002935	chr22_42745403_G_T	22	42745403	3.38e-09	Cadby et al. 2022	rs6002935
A4GALT, Y RNA	Hex3Cer(d18:1/24:1)	rs12160649	chr22_42747154_G_C	22	42747154	3.26e-09	Cadby et al. 2022	rs12160649
A4GALT, Y RNA	Hex3Cer(d18:1/24:1)	rs4365558	chr22_42747893_T_C	22	42747893	1.7e-09	Cadby et al. 2022	rs4365558
A4GALT, Y RNA	Hex3Cer(d18:1/24:1)	.	chr22_42750906_TGGA_T	22	42750906	1.67e-09	Cadby et al. 2022	rs114647439
A4GALT, Y RNA	Hex3Cer(d18:1/24:1)	rs6002943	chr22_42752725_G_A	22	42752725	3.62e-09	Cadby et al. 2022	rs6002943
A4GALT, Y RNA	Hex3Cer(d18:1/24:1)	rs17486173	chr22_42757697_T_C	22	42757697	1.97e-09	Cadby et al. 2022	rs17486173
Y RNA, A4GALT, Y RNA	Hex3Cer(d18:1/24:1)	rs6002947	chr22_42758736_G_A	22	42758736	9.73e-09	Cadby et al. 2022	rs6002947
RALGDS	Hex3Cer(d18:1/24:1)	rs117097355	chr9_133135004_T_C	9	133135004	1.19e-08	Cadby et al. 2022	rs117097355
RALGDS	Hex3Cer(d18:1/24:1)	rs12003437	chr9_133145261_C_G	9	133145261	1.14e-15	Cadby et al. 2022	rs12003437
RALGDS	Hex3Cer(d18:1/24:1)	rs7044265	chr9_133145306_T_C	9	133145306	9.61e-16	Cadby et al. 2022	rs7044265
RALGDS	Hex3Cer(d18:1/24:1)	rs28413852	chr9_133146632_T_C	9	133146632	1.19e-15	Cadby et al. 2022	rs28413852
RALGDS	Hex3Cer(d18:1/24:1)	rs62574353	chr9_133146796_A_G	9	133146796	5.48e-16	Cadby et al. 2022	rs62574353
RALGDS	Hex3Cer(d18:1/24:1)	rs7032488	chr9_133146912_G_A	9	133146912	4.95e-16	Cadby et al. 2022	rs7032488
RALGDS	Hex3Cer(d18:1/24:1)	rs7022583	chr9_133147666_T_C	9	133147666	5.89e-16	Cadby et al. 2022	rs7022583
, RALGDS	Hex3Cer(d18:1/24:1)	rs62574354	chr9_133147875_C_T	9	133147875	7.09e-16	Cadby et al. 2022	rs62574354
RALGDS, GBGT1	Hex3Cer(d18:1/24:1)	rs78338045	chr9_133151019_C_T	9	133151019	2.67e-11	Cadby et al. 2022	rs78338045
GBGT1, RALGDS	Hex3Cer(d18:1/24:1)	rs35902535	chr9_133153751_G_A	9	133153751	3.01e-19	Cadby et al. 2022	rs35902535
GBGT1, RALGDS	Hex3Cer(d18:1/24:1)	rs35898523	chr9_133154258_G_T	9	133154258	8.39e-21	Cadby et al. 2022	rs35898523
RALGDS, GBGT1	Hex3Cer(d18:1/24:1)	rs35039208	chr9_133155186_G_A	9	133155186	1.99e-08	Cadby et al. 2022	rs35039208
WDR89	HexCer(d16:1/18:0)	rs10498510	chr14_63640280_G_C	14	63640280	4.28e-08	Cadby et al. 2022	rs10498510
RNU7-116P, RP11-804M7.2	HexCer(d16:1/18:0)	rs12891302	chr14_63741767_C_T	14	63741767	8.71e-10	Cadby et al. 2022	rs12891302
RNU7-116P, RP11-804M7.2	HexCer(d16:1/18:0)	rs12889934	chr14_63746961_C_A	14	63746961	3.48e-08	Cadby et al. 2022	rs12889934
RNU7-116P, RP11-804M7.2	HexCer(d16:1/18:0)	rs36057372	chr14_63753201_T_G	14	63753201	1.75e-09	Cadby et al. 2022	rs36057372
RP11-804M7.2, RNU7-116P, RP11-804M7.2	HexCer(d16:1/18:0)	rs12879147	chr14_63760878_G_A	14	63760878	6.43e-23	Cadby et al. 2022	rs12879147
RP11-804M7.2, RNU7-116P, RP11-804M7.2	HexCer(d16:1/18:0)	rs1958413	chr14_63761909_C_G	14	63761909	4.13e-13	Cadby et al. 2022	rs1958413
RP11-804M7.2, RP11-804M7.2, RPS28P1	HexCer(d16:1/18:0)	rs4902242	chr14_63763371_T_C	14	63763371	6.57e-23	Cadby et al. 2022	rs4902242
RP11-804M7.2, RP11-804M7.2, RPS28P1	HexCer(d16:1/18:0)	rs11622195	chr14_63763477_A_G	14	63763477	2.88e-13	Cadby et al. 2022	rs11622195
RP11-804M7.2, RP11-804M7.2, RPS28P1	HexCer(d16:1/18:0)	rs7160525	chr14_63765502_G_A	14	63765502	1.8e-34	Cadby et al. 2022	rs7160525
RP11-804M7.2, RP11-804M7.2, RPS28P1	HexCer(d16:1/18:0)	rs17101394	chr14_63765668_G_A	14	63765668	2.29e-35	Cadby et al. 2022	rs17101394
RP11-804M7.2, RP11-804M7.2, RPS28P1	HexCer(d16:1/18:0)	rs8008068	chr14_63766999_A_G	14	63766999	7.02e-35	Cadby et al. 2022	rs8008068
RP11-804M7.2, RP11-804M7.2, RPS28P1	HexCer(d16:1/18:0)	rs8008070	chr14_63767002_A_T	14	63767002	6.76e-35	Cadby et al. 2022	rs8008070
RP11-804M7.2, RPS28P1	HexCer(d16:1/18:0)	rs8012828	chr14_63767262_C_T	14	63767262	2.31e-35	Cadby et al. 2022	rs8012828
RP11-804M7.2, RPS28P1	HexCer(d16:1/18:0)	rs34609767	chr14_63767316_T_G	14	63767316	8.53e-35	Cadby et al. 2022	rs34609767
RP11-804M7.2, RPS28P1	HexCer(d16:1/18:0)	rs4902243	chr14_63767525_A_G	14	63767525	3.55e-35	Cadby et al. 2022	rs4902243
RP11-804M7.2, RPS28P1	HexCer(d16:1/18:0)	rs147822428	chr14_63767982_G_A	14	63767982	1.02e-09	Cadby et al. 2022	rs147822428
RP11-804M7.2, RPS28P1	HexCer(d16:1/18:0)	rs17225497	chr14_63768352_G_T	14	63768352	3.87e-08	Cadby et al. 2022	rs17225497
RP11-804M7.2, RPS28P1	HexCer(d16:1/18:0)	rs7157785	chr14_63768838_G_T	14	63768838	6.07e-35	Cadby et al. 2022	rs7157785
RP11-804M7.2, RPS28P1	HexCer(d16:1/18:0)	rs34817779	chr14_63769285_C_T	14	63769285	5.91e-35	Cadby et al. 2022	rs34817779
RP11-804M7.2, RPS28P1	HexCer(d16:1/18:0)	rs35372182	chr14_63769439_A_G	14	63769439	6.02e-35	Cadby et al. 2022	rs35372182
RP11-804M7.2, RPS28P1	HexCer(d16:1/18:0)	rs11846741	chr14_63771862_A_G	14	63771862	1.29e-17	Cadby et al. 2022	rs11846741
RP11-804M7.2, RPS28P1	HexCer(d16:1/18:0)	rs12897637	chr14_63772633_T_C	14	63772633	7.61e-36	Cadby et al. 2022	rs12897637
RP11-804M7.2, RPS28P1	HexCer(d16:1/18:0)	rs12878001	chr14_63772911_T_G	14	63772911	1.25e-35	Cadby et al. 2022	rs12878001
RP11-804M7.2, RPS28P1	HexCer(d16:1/18:0)	rs12891651	chr14_63773241_C_A	14	63773241	1.32e-25	Cadby et al. 2022	rs12891651
RP11-804M7.2, RPS28P1	HexCer(d16:1/18:0)	rs12891520	chr14_63773264_A_G	14	63773264	1.25e-17	Cadby et al. 2022	rs12891520
RP11-804M7.2, RPS28P1	HexCer(d16:1/18:0)	rs149096129	chr14_63773293_G_A	14	63773293	9.28e-10	Cadby et al. 2022	rs149096129
RP11-804M7.2, RPS28P1	HexCer(d16:1/18:0)	rs79663590	chr14_63773958_A_G	14	63773958	5.28e-15	Cadby et al. 2022	rs79663590
RP11-804M7.2, RPS28P1	HexCer(d16:1/18:0)	rs113188193	chr14_63774185_T_C	14	63774185	7.17e-13	Cadby et al. 2022	rs113188193
RP11-804M7.2, RPS28P1	HexCer(d16:1/18:0)	rs12897659	chr14_63774599_A_G	14	63774599	7.45e-17	Cadby et al. 2022	rs12897659
RP11-804M7.2, RPS28P1	HexCer(d16:1/18:0)	rs116982134	chr14_63776137_T_C	14	63776137	2.64e-08	Cadby et al. 2022	rs142969393
RP11-804M7.2, RPS28P1	HexCer(d16:1/18:0)	rs4902244	chr14_63775196_A_G	14	63775196	1.14e-30	Cadby et al. 2022	rs4902244
RP11-804M7.2, RPS28P1	HexCer(d16:1/18:0)	rs116982134	chr14_63776137_T_C	14	63776137	2.65e-08	Cadby et al. 2022	rs116982134
RP11-804M7.2, RPS28P1	HexCer(d16:1/18:0)	rs12880477	chr14_63778715_C_A	14	63778715	6.78e-13	Cadby et al. 2022	rs12880477
RP11-804M7.2, RPS28P1	HexCer(d16:1/18:0)	rs35028833	chr14_63778778_G_A	14	63778778	8.36e-17	Cadby et al. 2022	rs35028833
RP11-804M7.2, RPS28P1	HexCer(d16:1/18:0)	rs11848860	chr14_63779220_G_A	14	63779220	2.83e-08	Cadby et al. 2022	rs11848860
RP11-804M7.2, RPS28P1	HexCer(d16:1/18:0)	rs2356994	chr14_63779611_T_A	14	63779611	2.23e-12	Cadby et al. 2022	rs2356994
RP11-804M7.2, RPS28P1	HexCer(d16:1/18:0)	rs8003797	chr14_63781831_T_C	14	63781831	2.24e-12	Cadby et al. 2022	rs8003797
RP11-804M7.2, RPS28P1	HexCer(d16:1/18:0)	rs34300343	chr14_63782076_T_C	14	63782076	8.58e-17	Cadby et al. 2022	rs34300343
RP11-804M7.2, RPS28P1	HexCer(d16:1/18:0)	rs35635100	chr14_63782211_C_T	14	63782211	1.64e-12	Cadby et al. 2022	rs35635100
RP11-804M7.2, RPS28P1	HexCer(d16:1/18:0)	rs34160018	chr14_63785908_C_T	14	63785908	5.14e-12	Cadby et al. 2022	rs34160018
RP11-804M7.2, RPS28P1	HexCer(d16:1/18:0)	rs1158632	chr14_63787744_T_C	14	63787744	1.02e-16	Cadby et al. 2022	rs1158632
RP11-804M7.2, RPS28P1	HexCer(d16:1/18:0)	rs35777119	chr14_63792374_C_T	14	63792374	7.68e-12	Cadby et al. 2022	rs35777119
RP11-804M7.2, RPS28P1	HexCer(d16:1/18:0)	rs35591408	chr14_63794320_G_A	14	63794320	1.31e-16	Cadby et al. 2022	rs35591408
RP11-804M7.2, RPS28P1	HexCer(d16:1/18:0)	rs5012497	chr14_63794427_T_C	14	63794427	6.31e-12	Cadby et al. 2022	rs5012497
RP11-804M7.2, RPS28P1	HexCer(d16:1/18:0)	rs5012496	chr14_63794467_G_A	14	63794467	7.89e-12	Cadby et al. 2022	rs5012496
RP11-804M7.2, RPS28P1	HexCer(d16:1/18:0)	rs4027515	chr14_63797786_A_G	14	63797786	1.64e-16	Cadby et al. 2022	rs4027515
RP11-804M7.2, RPS28P1	HexCer(d16:1/18:0)	rs34516595	chr14_63801150_G_C	14	63801150	7.81e-12	Cadby et al. 2022	rs34516595
RP11-804M7.2, RPS28P1	HexCer(d16:1/18:0)	rs34516595	chr14_63801150_G_C	14	63801150	1.97e-16	Cadby et al. 2022	rs12590203
RP11-804M7.2, RPS28P1	HexCer(d16:1/18:0)	rs34516595	chr14_63801150_G_C	14	63801150	1.78e-16	Cadby et al. 2022	rs12892514
RPS28P1, RPS28P1, Y RNA	HexCer(d16:1/18:0)	rs12880483	chr14_63808852_A_G	14	63808852	2.16e-16	Cadby et al. 2022	rs12880483
RPS28P1, RPS28P1, Y RNA	HexCer(d16:1/18:0)	rs35127249	chr14_63811037_G_A	14	63811037	2.56e-16	Cadby et al. 2022	rs35127249
RPS28P1, RPS28P1, Y RNA	HexCer(d16:1/18:0)	rs12892672	chr14_63811236_C_A	14	63811236	2.45e-16	Cadby et al. 2022	rs12892672
RPS28P1, RPS28P1, Y RNA	HexCer(d16:1/18:0)	rs12890345	chr14_63813488_A_G	14	63813488	2.35e-16	Cadby et al. 2022	rs12890345
RPS28P1, Y RNA	HexCer(d16:1/18:0)	rs12890345	chr14_63813488_A_G	14	63813488	2.16e-16	Cadby et al. 2022	rs114161428
RPS28P1, Y RNA	HexCer(d16:1/18:0)	rs117834181	chr14_63819000_A_G	14	63819000	2.62e-16	Cadby et al. 2022	rs117834181
RPS28P1, Y RNA	HexCer(d16:1/18:0)	rs35033077	chr14_63823698_C_T	14	63823698	8.02e-12	Cadby et al. 2022	rs35033077
RPS28P1, Y RNA	HexCer(d16:1/18:0)	rs12879374	chr14_63824213_T_C	14	63824213	2.74e-16	Cadby et al. 2022	rs12879374
RPS28P1, Y RNA	HexCer(d16:1/18:0)	rs8008527	chr14_63824913_C_T	14	63824913	8.06e-12	Cadby et al. 2022	rs8008527
RPS28P1, Y RNA	HexCer(d16:1/18:0)	rs12891915	chr14_63829821_G_A	14	63829821	2.78e-16	Cadby et al. 2022	rs4902245
RPS28P1, Y RNA	HexCer(d16:1/18:0)	rs12891915	chr14_63829821_G_A	14	63829821	2.93e-16	Cadby et al. 2022	rs12891915
RPS28P1, Y RNA	HexCer(d16:1/18:0)	rs7144308	chr14_63831321_C_T	14	63831321	8.42e-12	Cadby et al. 2022	rs7144308
RPS28P1, Y RNA	HexCer(d16:1/18:0)	rs34451919	chr14_63834321_C_A	14	63834321	8.6e-12	Cadby et al. 2022	rs34451919
RPS28P1, Y RNA	HexCer(d16:1/18:0)	rs35984502	chr14_63836340_T_C	14	63836340	3.03e-16	Cadby et al. 2022	rs35984502
RPS28P1, Y RNA	HexCer(d16:1/18:0)	rs12588955	chr14_63837036_A_G	14	63837036	7e-12	Cadby et al. 2022	rs12588955
RPS28P1, Y RNA	HexCer(d16:1/18:0)	rs34328391	chr14_63837171_G_A	14	63837171	3.07e-16	Cadby et al. 2022	rs34328391
RPS28P1, Y RNA	HexCer(d16:1/18:0)	rs12878348	chr14_63839996_C_T	14	63839996	3.18e-16	Cadby et al. 2022	rs12878348
Y RNA, RPS28P1, Y RNA	HexCer(d16:1/18:0)	rs58571250	chr14_63844265_G_A	14	63844265	1.61e-11	Cadby et al. 2022	rs58571250
Y RNA, SYNE2, Y RNA, SYNE2	HexCer(d16:1/18:0)	rs34556545	chr14_63850139_C_T	14	63850139	1.65e-11	Cadby et al. 2022	rs67289344
Y RNA, SYNE2, Y RNA, SYNE2	HexCer(d16:1/18:0)	rs34556545	chr14_63850139_C_T	14	63850139	6.13e-16	Cadby et al. 2022	rs34556545
Y RNA, SYNE2, Y RNA, SYNE2	HexCer(d16:1/18:0)	rs35302448	chr14_63851576_C_G	14	63851576	1.66e-11	Cadby et al. 2022	rs35302448
SYNE2	HexCer(d16:1/18:0)	rs35168922	chr14_63855346_A_G	14	63855346	1.34e-11	Cadby et al. 2022	rs35168922
SYNE2	HexCer(d16:1/18:0)	rs71416319	chr14_63856077_C_T	14	63856077	3.8e-16	Cadby et al. 2022	rs71416319
SYNE2	HexCer(d16:1/18:0)	rs7401191	chr14_63858563_C_T	14	63858563	1.71e-11	Cadby et al. 2022	rs7401191
SYNE2	HexCer(d16:1/18:0)	rs34747830	chr14_63868111_TAATA_T	14	63868111	1.81e-11	Cadby et al. 2022	rs4899120
SYNE2	HexCer(d16:1/18:0)	rs12878037	chr14_63869912_C_G	14	63869912	4.24e-16	Cadby et al. 2022	rs12878037
SYNE2	HexCer(d16:1/18:0)	rs4902250	chr14_63876985_C_T	14	63876985	4.89e-18	Cadby et al. 2022	rs4902250
SYNE2	HexCer(d16:1/18:0)	rs4459477	chr14_63879472_C_T	14	63879472	5.27e-18	Cadby et al. 2022	rs4459477
SYNE2	HexCer(d16:1/18:0)	rs75115057	chr14_63881165_G_A	14	63881165	6.29e-16	Cadby et al. 2022	rs75115057
SYNE2	HexCer(d16:1/18:0)	rs66684280	chr14_63882877_G_T	14	63882877	5.93e-18	Cadby et al. 2022	rs66684280
SYNE2	HexCer(d16:1/18:0)	rs8023195	chr14_63884057_G_C	14	63884057	1.12e-17	Cadby et al. 2022	rs8023195
SYNE2	HexCer(d16:1/18:0)	rs12882429	chr14_63884341_G_A	14	63884341	8.11e-16	Cadby et al. 2022	rs12882429
SYNE2	HexCer(d16:1/18:0)	rs34561759	chr14_63884966_G_A	14	63884966	7.04e-18	Cadby et al. 2022	rs34561759
SYNE2	HexCer(d16:1/18:0)	rs35009554	chr14_63889987_T_C	14	63889987	1.2e-15	Cadby et al. 2022	rs35009554
SYNE2	HexCer(d16:1/18:0)	rs12881942	chr14_63891488_C_T	14	63891488	1.82e-15	Cadby et al. 2022	rs12881942
SYNE2	HexCer(d16:1/18:0)	rs12588807	chr14_63896352_C_G	14	63896352	1.19e-15	Cadby et al. 2022	rs12588807
SYNE2	HexCer(d16:1/18:0)	rs11158519	chr14_63897867_G_A	14	63897867	4.76e-21	Cadby et al. 2022	rs11158519
SYNE2	HexCer(d16:1/18:0)	rs11845761	chr14_63906280_C_G	14	63906280	1.35e-15	Cadby et al. 2022	rs11845761
SYNE2	HexCer(d16:1/18:0)	rs11158520	chr14_63910046_T_C	14	63910046	1.89e-15	Cadby et al. 2022	rs11158520
SYNE2	HexCer(d16:1/18:0)	rs12589453	chr14_63910146_G_A	14	63910146	1.41e-15	Cadby et al. 2022	rs12589453
SYNE2	HexCer(d16:1/18:0)	rs11850711	chr14_63911190_A_G	14	63911190	1.83e-15	Cadby et al. 2022	rs11850711
SYNE2	HexCer(d16:1/18:0)	rs6573539	chr14_63912758_C_T	14	63912758	1.49e-15	Cadby et al. 2022	rs6573539
SYNE2	HexCer(d16:1/18:0)	rs12888489	chr14_63913363_C_A	14	63913363	1.62e-15	Cadby et al. 2022	rs12888489
SYNE2	HexCer(d16:1/18:0)	rs386507185	chr14_63913363_C_A	14	63913363	1.61e-15	Cadby et al. 2022	rs12888712
SYNE2	HexCer(d16:1/18:0)	rs12896120	chr14_63914830_T_C	14	63914830	3.3e-15	Cadby et al. 2022	rs12896120
SYNE2	HexCer(d16:1/18:0)	rs12879919	chr14_63915632_A_G	14	63915632	2.72e-16	Cadby et al. 2022	rs12879919
SYNE2	HexCer(d16:1/18:0)	rs7150203	chr14_63916863_T_C	14	63916863	1.69e-12	Cadby et al. 2022	rs7150203
SYNE2	HexCer(d16:1/18:0)	rs8007889	chr14_63919734_A_C	14	63919734	5.23e-12	Cadby et al. 2022	rs8007889
SYNE2	HexCer(d16:1/18:0)	rs8007892	chr14_63919736_A_G	14	63919736	5.24e-12	Cadby et al. 2022	rs8007892
SYNE2	HexCer(d16:1/18:0)	rs17101457	chr14_63920143_T_G	14	63920143	5.03e-12	Cadby et al. 2022	rs17101457
SYNE2	HexCer(d16:1/18:0)	rs12889954	chr14_63920750_T_C	14	63920750	1.47e-14	Cadby et al. 2022	rs12889954
SYNE2	HexCer(d16:1/18:0)	rs76312876	chr14_63936408_G_A	14	63936408	2.82e-15	Cadby et al. 2022	rs76312876
SYNE2	HexCer(d16:1/18:0)	rs12891546	chr14_63939076_G_A	14	63939076	1.42e-15	Cadby et al. 2022	rs12891546
SYNE2	HexCer(d16:1/18:0)	rs7159785	chr14_63939562_G_T	14	63939562	1.76e-14	Cadby et al. 2022	rs12895742
SYNE2	HexCer(d16:1/18:0)	rs7159785	chr14_63939562_G_T	14	63939562	2.89e-14	Cadby et al. 2022	rs7159785
SYNE2	HexCer(d16:1/18:0)	rs3818774	chr14_63941354_T_C	14	63941354	1.34e-15	Cadby et al. 2022	rs3818774
SYNE2	HexCer(d16:1/18:0)	rs33976862	chr14_63942134_G_C	14	63942134	1.4e-15	Cadby et al. 2022	rs33976862
SYNE2	HexCer(d16:1/18:0)	rs12893130	chr14_63942466_G_A	14	63942466	1.95e-14	Cadby et al. 2022	rs12893130
SYNE2	HexCer(d16:1/18:0)	rs12893339	chr14_63942591_G_C	14	63942591	1.73e-14	Cadby et al. 2022	rs12893339
SYNE2	HexCer(d16:1/18:0)	rs4476102	chr14_63947962_C_T	14	63947962	1.67e-14	Cadby et al. 2022	rs35663392
SYNE2	HexCer(d16:1/18:0)	rs9796357	chr14_63947022_G_T	14	63947022	1.48e-15	Cadby et al. 2022	rs9796357
SYNE2	HexCer(d16:1/18:0)	rs4476102	chr14_63947962_C_T	14	63947962	1.67e-14	Cadby et al. 2022	rs4476102
SYNE2	HexCer(d16:1/18:0)	rs35581544	chr14_63948391_C_T	14	63948391	1.45e-15	Cadby et al. 2022	rs35581544
SYNE2	HexCer(d16:1/18:0)	rs4902260	chr14_63950247_A_G	14	63950247	3.8e-14	Cadby et al. 2022	rs4902260
SYNE2	HexCer(d16:1/18:0)	rs3892109	chr14_63950899_C_A	14	63950899	3.77e-14	Cadby et al. 2022	rs3892109
SYNE2	HexCer(d16:1/18:0)	rs8020538	chr14_63953695_C_T	14	63953695	3.6e-14	Cadby et al. 2022	rs8020538
SYNE2	HexCer(d16:1/18:0)	rs10132057	chr14_63955227_T_C	14	63955227	1.49e-14	Cadby et al. 2022	rs10132057
SYNE2	HexCer(d16:1/18:0)	rs10145672	chr14_63955610_G_A	14	63955610	1.5e-14	Cadby et al. 2022	rs10145672
SYNE2	HexCer(d16:1/18:0)	rs8012022	chr14_63955785_A_G	14	63955785	1.5e-14	Cadby et al. 2022	rs8012022
SYNE2	HexCer(d16:1/18:0)	rs8012022	chr14_63955785_A_G	14	63955785	1.5e-14	Cadby et al. 2022	rs34939365
SYNE2	HexCer(d16:1/18:0)	rs28685013	chr14_63957916_T_C	14	63957916	1.5e-14	Cadby et al. 2022	rs28685013
SYNE2	HexCer(d16:1/18:0)	rs34753731	chr14_63964052_G_A	14	63964052	1.21e-15	Cadby et al. 2022	rs34753731
SYNE2	HexCer(d16:1/18:0)	rs12884607	chr14_63967570_G_A	14	63967570	1.46e-15	Cadby et al. 2022	rs12884607
SYNE2	HexCer(d16:1/18:0)	rs12891564	chr14_63969221_G_A	14	63969221	1.58e-15	Cadby et al. 2022	rs12891564
SYNE2	HexCer(d16:1/18:0)	rs2357158	chr14_63969919_A_G	14	63969919	1.41e-14	Cadby et al. 2022	rs2357158
SYNE2	HexCer(d16:1/18:0)	rs35673985	chr14_63971769_A_G	14	63971769	1.38e-14	Cadby et al. 2022	rs35673985
SYNE2	HexCer(d16:1/18:0)	rs34846154	chr14_63973209_T_G	14	63973209	1.29e-15	Cadby et al. 2022	rs34846154
SYNE2	HexCer(d16:1/18:0)	rs34902500	chr14_63973933_C_T	14	63973933	1.4e-15	Cadby et al. 2022	rs34902500
SYNE2	HexCer(d16:1/18:0)	rs34029894	chr14_63984947_C_G	14	63984947	1.55e-15	Cadby et al. 2022	rs34029894
SYNE2	HexCer(d16:1/18:0)	rs17824172	chr14_63987436_A_G	14	63987436	1.47e-15	Cadby et al. 2022	rs17824172
SYNE2	HexCer(d16:1/18:0)	rs60417638	chr14_63989695_G_C	14	63989695	9.51e-16	Cadby et al. 2022	rs60417638
SYNE2	HexCer(d16:1/18:0)	rs3866736	chr14_63991608_A_T	14	63991608	1.1e-15	Cadby et al. 2022	rs3866736
SYNE2	HexCer(d16:1/18:0)	rs8015210	chr14_63998633_C_T	14	63998633	9.3e-16	Cadby et al. 2022	rs8015210
SYNE2	HexCer(d16:1/18:0)	rs17824268	chr14_64001009_T_C	14	64001009	1e-15	Cadby et al. 2022	rs17824268
SYNE2	HexCer(d16:1/18:0)	rs17751301	chr14_64003110_C_T	14	64003110	1.16e-15	Cadby et al. 2022	rs17751301
SYNE2	HexCer(d16:1/18:0)	rs34215796	chr14_64003419_C_A	14	64003419	9.86e-16	Cadby et al. 2022	rs34215796
SYNE2	HexCer(d16:1/18:0)	rs7146588	chr14_64009962_T_A	14	64009962	2.75e-10	Cadby et al. 2022	rs7146588
ESR2, SYNE2	HexCer(d16:1/18:0)	rs17766178	chr14_64080328_G_A	14	64080328	2.15e-12	Cadby et al. 2022	rs17766178
SYNE2, ESR2	HexCer(d16:1/18:0)	rs35852840	chr14_64129045_C_A	14	64129045	3.93e-11	Cadby et al. 2022	rs35852840
SYNE2, ESR2	HexCer(d16:1/18:0)	rs12881815	chr14_64137877_G_A	14	64137877	1.82e-11	Cadby et al. 2022	rs12881815
ESR2	HexCer(d16:1/18:0)	rs77852880	chr14_64307884_T_C	14	64307884	1.19e-09	Cadby et al. 2022	rs12880680
TEX21P, CTD-2555O16.1	HexCer(d16:1/18:0)	rs12884767	chr14_64372289_A_C	14	64372289	2.69e-09	Cadby et al. 2022	rs12884767
CERS4	HexCer(d16:1/18:0)	rs922442	chr19_8209370_A_G	19	8209370	4.51e-08	Cadby et al. 2022	rs62126381
LINC01722, SPTLC3	HexCer(d16:1/18:0)	rs6041735	chr20_12960001_T_C	20	12960001	2.14e-17	Cadby et al. 2022	rs6041735
LINC01722, SPTLC3	HexCer(d16:1/18:0)	rs3848744	chr20_12962001_A_G	20	12962001	1.05e-17	Cadby et al. 2022	rs3848744
LINC01722, SPTLC3	HexCer(d16:1/18:0)	rs3843765	chr20_12963089_G_A	20	12963089	1.08e-17	Cadby et al. 2022	rs3843765
LINC01722, SPTLC3	HexCer(d16:1/18:0)	rs3848745	chr20_12963419_G_A	20	12963419	1.3e-17	Cadby et al. 2022	rs3848745
LINC01722, SPTLC3	HexCer(d16:1/18:0)	rs3903703	chr20_12965315_A_G	20	12965315	9.98e-18	Cadby et al. 2022	rs3903703
LINC01722, SPTLC3	HexCer(d16:1/18:0)	rs4814173	chr20_12966884_G_C	20	12966884	1.02e-17	Cadby et al. 2022	rs4814173
LINC01722, SPTLC3	HexCer(d16:1/18:0)	rs4813102	chr20_12967235_A_T	20	12967235	5.54e-15	Cadby et al. 2022	rs4813102
LINC01722, SPTLC3	HexCer(d16:1/18:0)	rs3848746	chr20_12969958_A_G	20	12969958	7.82e-18	Cadby et al. 2022	rs3848746
LINC01722, SPTLC3	HexCer(d16:1/18:0)	rs2327452	chr20_12972316_A_C	20	12972316	6.71e-18	Cadby et al. 2022	rs2327452
LINC01722, SPTLC3	HexCer(d16:1/18:0)	rs2327451	chr20_12973286_C_A	20	12973286	1.17e-17	Cadby et al. 2022	rs2327451
LINC01722, SPTLC3	HexCer(d16:1/18:0)	rs4544513	chr20_12973567_C_T	20	12973567	2.16e-08	Cadby et al. 2022	rs4544513
LINC01722, SPTLC3	HexCer(d16:1/18:0)	rs6109637	chr20_12974156_C_T	20	12974156	2.13e-08	Cadby et al. 2022	rs6109637
LINC01722, SPTLC3	HexCer(d16:1/18:0)	rs4508668	chr20_12974953_T_C	20	12974953	1.49e-17	Cadby et al. 2022	rs4508668
LINC01722, SPTLC3	HexCer(d16:1/18:0)	rs438568	chr20_12978039_A_G	20	12978039	4.68e-24	Cadby et al. 2022	rs438568
LINC01722, SPTLC3	HexCer(d16:1/18:0)	rs4814175	chr20_12978446_A_T	20	12978446	1.08e-23	Cadby et al. 2022	rs4814175
LINC01722, SPTLC3	HexCer(d16:1/18:0)	rs4814176	chr20_12978750_T_C	20	12978750	1.08e-23	Cadby et al. 2022	rs4814176
LINC01722, SPTLC3	HexCer(d16:1/18:0)	rs1321940	chr20_12979237_A_G	20	12979237	8.86e-24	Cadby et al. 2022	rs1321940
LINC01722, SPTLC3	HexCer(d16:1/18:0)	rs6078854	chr20_12979505_T_A	20	12979505	3.57e-11	Cadby et al. 2022	rs6078854
LINC01722, SPTLC3	HexCer(d16:1/18:0)	rs364585	chr20_12982070_A_G	20	12982070	8.47e-24	Cadby et al. 2022	rs364585
LINC01722, SPTLC3	HexCer(d16:1/18:0)	rs382003	chr20_12982523_G_A	20	12982523	4.2e-08	Cadby et al. 2022	rs382003
LINC01722, SPTLC3	HexCer(d16:1/18:0)	rs168622	chr20_12985441_T_G	20	12985441	9.37e-24	Cadby et al. 2022	rs168622
LINC01722, SPTLC3	HexCer(d16:1/18:0)	rs360539	chr20_12985792_T_G	20	12985792	2.12e-08	Cadby et al. 2022	rs360539
LINC01722, SPTLC3	HexCer(d16:1/18:0)	rs6134740	chr20_12988001_G_C	20	12988001	3.05e-08	Cadby et al. 2022	rs6131417
LINC01722, SPTLC3	HexCer(d16:1/18:0)	rs6134740	chr20_12988001_G_C	20	12988001	3.03e-08	Cadby et al. 2022	rs6134740
LINC01722, SPTLC3	HexCer(d16:1/18:0)	rs680379	chr20_12988752_A_G	20	12988752	1.35e-23	Cadby et al. 2022	rs680379
LINC01722, SPTLC3	HexCer(d16:1/18:0)	rs6134741	chr20_12990194_G_A	20	12990194	3.52e-08	Cadby et al. 2022	rs6134741
LINC01722, SPTLC3	HexCer(d16:1/18:0)	rs686548	chr20_12992873_A_T	20	12992873	1.12e-23	Cadby et al. 2022	rs686548
LINC01722, SPTLC3	HexCer(d16:1/18:0)	rs59131252	chr20_12994609_C_A	20	12994609	3.9e-08	Cadby et al. 2022	rs59131252
LINC01722, SPTLC3	HexCer(d16:1/18:0)	rs608994	chr20_13000237_G_A	20	13000237	3.03e-10	Cadby et al. 2022	rs608994
SPTLC3	HexCer(d16:1/18:0)	rs3761895	chr20_13009396_T_C	20	13009396	2.31e-08	Cadby et al. 2022	rs3761895
SPTLC3	HexCer(d16:1/18:0)	rs3761893	chr20_13009564_G_A	20	13009564	2.27e-08	Cadby et al. 2022	rs3761893
RNU6-1162P, WDR89	HexCer(d16:1/20:0)	rs12883677	chr14_63627805_C_T	14	63627805	6.57e-09	Cadby et al. 2022	rs12883677
WDR89	HexCer(d16:1/20:0)	rs10498510	chr14_63640280_G_C	14	63640280	8e-09	Cadby et al. 2022	rs10498510
WDR89, WDR89, U3	HexCer(d16:1/20:0)	rs12878926	chr14_63642303_T_G	14	63642303	1.01e-08	Cadby et al. 2022	rs12878926
RNU7-116P, RP11-804M7.2	HexCer(d16:1/20:0)	rs12891302	chr14_63741767_C_T	14	63741767	1.03e-10	Cadby et al. 2022	rs12891302
RNU7-116P, RP11-804M7.2	HexCer(d16:1/20:0)	rs12889934	chr14_63746961_C_A	14	63746961	2.64e-10	Cadby et al. 2022	rs12889934
RNU7-116P, RP11-804M7.2	HexCer(d16:1/20:0)	rs36057372	chr14_63753201_T_G	14	63753201	6.27e-11	Cadby et al. 2022	rs36057372
RNU7-116P, RP11-804M7.2	HexCer(d16:1/20:0)	rs113953677	chr14_63754943_C_G	14	63754943	1.09e-08	Cadby et al. 2022	rs113953677
RP11-804M7.2, RNU7-116P, RP11-804M7.2	HexCer(d16:1/20:0)	rs12879147	chr14_63760878_G_A	14	63760878	6.59e-27	Cadby et al. 2022	rs12879147
RP11-804M7.2, RNU7-116P, RP11-804M7.2	HexCer(d16:1/20:0)	rs1958413	chr14_63761909_C_G	14	63761909	9.91e-14	Cadby et al. 2022	rs1958413
RP11-804M7.2, RP11-804M7.2, RPS28P1	HexCer(d16:1/20:0)	rs4902242	chr14_63763371_T_C	14	63763371	5.69e-27	Cadby et al. 2022	rs4902242
RP11-804M7.2, RP11-804M7.2, RPS28P1	HexCer(d16:1/20:0)	rs11622195	chr14_63763477_A_G	14	63763477	6.01e-14	Cadby et al. 2022	rs11622195
RP11-804M7.2, RP11-804M7.2, RPS28P1	HexCer(d16:1/20:0)	rs7160525	chr14_63765502_G_A	14	63765502	2.34e-41	Cadby et al. 2022	rs7160525
RP11-804M7.2, RP11-804M7.2, RPS28P1	HexCer(d16:1/20:0)	rs17101394	chr14_63765668_G_A	14	63765668	3.21e-42	Cadby et al. 2022	rs17101394
RP11-804M7.2, RP11-804M7.2, RPS28P1	HexCer(d16:1/20:0)	rs8008068	chr14_63766999_A_G	14	63766999	7.46e-42	Cadby et al. 2022	rs8008068
RP11-804M7.2, RP11-804M7.2, RPS28P1	HexCer(d16:1/20:0)	rs8008070	chr14_63767002_A_T	14	63767002	7.04e-42	Cadby et al. 2022	rs8008070
RP11-804M7.2, RPS28P1	HexCer(d16:1/20:0)	rs8012828	chr14_63767262_C_T	14	63767262	4.75e-42	Cadby et al. 2022	rs8012828
RP11-804M7.2, RPS28P1	HexCer(d16:1/20:0)	rs34609767	chr14_63767316_T_G	14	63767316	9.52e-42	Cadby et al. 2022	rs34609767
RP11-804M7.2, RPS28P1	HexCer(d16:1/20:0)	rs4902243	chr14_63767525_A_G	14	63767525	1.02e-41	Cadby et al. 2022	rs4902243
RP11-804M7.2, RPS28P1	HexCer(d16:1/20:0)	rs147822428	chr14_63767982_G_A	14	63767982	5.52e-12	Cadby et al. 2022	rs147822428
RP11-804M7.2, RPS28P1	HexCer(d16:1/20:0)	rs17225497	chr14_63768352_G_T	14	63768352	9.58e-09	Cadby et al. 2022	rs17225497
RP11-804M7.2, RPS28P1	HexCer(d16:1/20:0)	rs7157785	chr14_63768838_G_T	14	63768838	1.21e-41	Cadby et al. 2022	rs7157785
RP11-804M7.2, RPS28P1	HexCer(d16:1/20:0)	rs34817779	chr14_63769285_C_T	14	63769285	1.12e-41	Cadby et al. 2022	rs34817779
RP11-804M7.2, RPS28P1	HexCer(d16:1/20:0)	rs35372182	chr14_63769439_A_G	14	63769439	1.18e-41	Cadby et al. 2022	rs35372182
RP11-804M7.2, RPS28P1	HexCer(d16:1/20:0)	rs11846741	chr14_63771862_A_G	14	63771862	1.29e-20	Cadby et al. 2022	rs11846741
RP11-804M7.2, RPS28P1	HexCer(d16:1/20:0)	rs12897637	chr14_63772633_T_C	14	63772633	3.76e-42	Cadby et al. 2022	rs12897637
RP11-804M7.2, RPS28P1	HexCer(d16:1/20:0)	rs12878001	chr14_63772911_T_G	14	63772911	3.69e-42	Cadby et al. 2022	rs12878001
RP11-804M7.2, RPS28P1	HexCer(d16:1/20:0)	rs12891651	chr14_63773241_C_A	14	63773241	3.75e-29	Cadby et al. 2022	rs12891651
RP11-804M7.2, RPS28P1	HexCer(d16:1/20:0)	rs12891520	chr14_63773264_A_G	14	63773264	1.25e-20	Cadby et al. 2022	rs12891520
RP11-804M7.2, RPS28P1	HexCer(d16:1/20:0)	rs149096129	chr14_63773293_G_A	14	63773293	4.01e-12	Cadby et al. 2022	rs149096129
RP11-804M7.2, RPS28P1	HexCer(d16:1/20:0)	rs79663590	chr14_63773958_A_G	14	63773958	3.96e-16	Cadby et al. 2022	rs79663590
RP11-804M7.2, RPS28P1	HexCer(d16:1/20:0)	rs113188193	chr14_63774185_T_C	14	63774185	1.01e-11	Cadby et al. 2022	rs113188193
RP11-804M7.2, RPS28P1	HexCer(d16:1/20:0)	rs12897659	chr14_63774599_A_G	14	63774599	1.67e-19	Cadby et al. 2022	rs12897659
RP11-804M7.2, RPS28P1	HexCer(d16:1/20:0)	rs4902244	chr14_63775196_A_G	14	63775196	6.48e-32	Cadby et al. 2022	rs4902244
RP11-804M7.2, RPS28P1	HexCer(d16:1/20:0)	rs12880477	chr14_63778715_C_A	14	63778715	9.72e-12	Cadby et al. 2022	rs12880477
RP11-804M7.2, RPS28P1	HexCer(d16:1/20:0)	rs35028833	chr14_63778778_G_A	14	63778778	1.83e-19	Cadby et al. 2022	rs35028833
RP11-804M7.2, RPS28P1	HexCer(d16:1/20:0)	rs2356994	chr14_63779611_T_A	14	63779611	1.17e-11	Cadby et al. 2022	rs2356994
RP11-804M7.2, RPS28P1	HexCer(d16:1/20:0)	rs8003797	chr14_63781831_T_C	14	63781831	1.21e-11	Cadby et al. 2022	rs8003797
RP11-804M7.2, RPS28P1	HexCer(d16:1/20:0)	rs34300343	chr14_63782076_T_C	14	63782076	1.59e-19	Cadby et al. 2022	rs34300343
RP11-804M7.2, RPS28P1	HexCer(d16:1/20:0)	rs35635100	chr14_63782211_C_T	14	63782211	6.22e-12	Cadby et al. 2022	rs35635100
RP11-804M7.2, RPS28P1	HexCer(d16:1/20:0)	rs34160018	chr14_63785908_C_T	14	63785908	2.38e-15	Cadby et al. 2022	rs34160018
RP11-804M7.2, RPS28P1	HexCer(d16:1/20:0)	rs1158632	chr14_63787744_T_C	14	63787744	1.8e-19	Cadby et al. 2022	rs1158632
RP11-804M7.2, RPS28P1	HexCer(d16:1/20:0)	rs35777119	chr14_63792374_C_T	14	63792374	2.33e-15	Cadby et al. 2022	rs35777119
RP11-804M7.2, RPS28P1	HexCer(d16:1/20:0)	rs35591408	chr14_63794320_G_A	14	63794320	2.27e-19	Cadby et al. 2022	rs35591408
RP11-804M7.2, RPS28P1	HexCer(d16:1/20:0)	rs5012497	chr14_63794427_T_C	14	63794427	2.91e-15	Cadby et al. 2022	rs5012497
RP11-804M7.2, RPS28P1	HexCer(d16:1/20:0)	rs5012496	chr14_63794467_G_A	14	63794467	2.44e-15	Cadby et al. 2022	rs5012496
RP11-804M7.2, RPS28P1	HexCer(d16:1/20:0)	rs4027515	chr14_63797786_A_G	14	63797786	2.7e-19	Cadby et al. 2022	rs4027515
RP11-804M7.2, RPS28P1	HexCer(d16:1/20:0)	rs34516595	chr14_63801150_G_C	14	63801150	4.24e-15	Cadby et al. 2022	rs34516595
RP11-804M7.2, RPS28P1	HexCer(d16:1/20:0)	rs34516595	chr14_63801150_G_C	14	63801150	6.45e-19	Cadby et al. 2022	rs12590203
RP11-804M7.2, RPS28P1	HexCer(d16:1/20:0)	rs34516595	chr14_63801150_G_C	14	63801150	3.72e-19	Cadby et al. 2022	rs12892514
RPS28P1, RPS28P1, Y RNA	HexCer(d16:1/20:0)	rs12880483	chr14_63808852_A_G	14	63808852	3.62e-19	Cadby et al. 2022	rs12880483
RPS28P1, RPS28P1, Y RNA	HexCer(d16:1/20:0)	rs35127249	chr14_63811037_G_A	14	63811037	5.47e-19	Cadby et al. 2022	rs35127249
RPS28P1, RPS28P1, Y RNA	HexCer(d16:1/20:0)	rs12892672	chr14_63811236_C_A	14	63811236	4.82e-19	Cadby et al. 2022	rs12892672
RPS28P1, RPS28P1, Y RNA	HexCer(d16:1/20:0)	rs12890345	chr14_63813488_A_G	14	63813488	3.65e-19	Cadby et al. 2022	rs12890345
RPS28P1, Y RNA	HexCer(d16:1/20:0)	rs12890345	chr14_63813488_A_G	14	63813488	3.36e-19	Cadby et al. 2022	rs114161428
RPS28P1, Y RNA	HexCer(d16:1/20:0)	rs117834181	chr14_63819000_A_G	14	63819000	4.53e-19	Cadby et al. 2022	rs117834181
RPS28P1, Y RNA	HexCer(d16:1/20:0)	rs35033077	chr14_63823698_C_T	14	63823698	4.6e-15	Cadby et al. 2022	rs35033077
RPS28P1, Y RNA	HexCer(d16:1/20:0)	rs12879374	chr14_63824213_T_C	14	63824213	4.54e-19	Cadby et al. 2022	rs12879374
RPS28P1, Y RNA	HexCer(d16:1/20:0)	rs8008527	chr14_63824913_C_T	14	63824913	4.59e-15	Cadby et al. 2022	rs8008527
RPS28P1, Y RNA	HexCer(d16:1/20:0)	rs12891915	chr14_63829821_G_A	14	63829821	4.32e-19	Cadby et al. 2022	rs4902245
RPS28P1, Y RNA	HexCer(d16:1/20:0)	rs12891915	chr14_63829821_G_A	14	63829821	4.47e-19	Cadby et al. 2022	rs12891915
RPS28P1, Y RNA	HexCer(d16:1/20:0)	rs7144308	chr14_63831321_C_T	14	63831321	4.57e-15	Cadby et al. 2022	rs7144308
RPS28P1, Y RNA	HexCer(d16:1/20:0)	rs34451919	chr14_63834321_C_A	14	63834321	4.55e-15	Cadby et al. 2022	rs34451919
RPS28P1, Y RNA	HexCer(d16:1/20:0)	rs117590177	chr14_63835080_C_T	14	63835080	2.22e-08	Cadby et al. 2022	rs117590177
RPS28P1, Y RNA	HexCer(d16:1/20:0)	rs35984502	chr14_63836340_T_C	14	63836340	3.99e-19	Cadby et al. 2022	rs35984502
RPS28P1, Y RNA	HexCer(d16:1/20:0)	rs12588955	chr14_63837036_A_G	14	63837036	5.45e-15	Cadby et al. 2022	rs12588955
RPS28P1, Y RNA	HexCer(d16:1/20:0)	rs34328391	chr14_63837171_G_A	14	63837171	3.98e-19	Cadby et al. 2022	rs34328391
RPS28P1, Y RNA	HexCer(d16:1/20:0)	rs12878348	chr14_63839996_C_T	14	63839996	3.91e-19	Cadby et al. 2022	rs12878348
Y RNA, RPS28P1, Y RNA	HexCer(d16:1/20:0)	rs58571250	chr14_63844265_G_A	14	63844265	4.29e-15	Cadby et al. 2022	rs58571250
Y RNA, SYNE2, Y RNA, SYNE2	HexCer(d16:1/20:0)	rs34556545	chr14_63850139_C_T	14	63850139	4.27e-15	Cadby et al. 2022	rs67289344
Y RNA, SYNE2, Y RNA, SYNE2	HexCer(d16:1/20:0)	rs34556545	chr14_63850139_C_T	14	63850139	9.56e-19	Cadby et al. 2022	rs34556545
Y RNA, SYNE2, Y RNA, SYNE2	HexCer(d16:1/20:0)	rs35302448	chr14_63851576_C_G	14	63851576	4.25e-15	Cadby et al. 2022	rs35302448
SYNE2	HexCer(d16:1/20:0)	rs35168922	chr14_63855346_A_G	14	63855346	5.03e-15	Cadby et al. 2022	rs35168922
SYNE2	HexCer(d16:1/20:0)	rs71416319	chr14_63856077_C_T	14	63856077	3.87e-19	Cadby et al. 2022	rs71416319
SYNE2	HexCer(d16:1/20:0)	rs7401191	chr14_63858563_C_T	14	63858563	4.15e-15	Cadby et al. 2022	rs7401191
SYNE2	HexCer(d16:1/20:0)	rs34747830	chr14_63868111_TAATA_T	14	63868111	2.95e-15	Cadby et al. 2022	rs4899120
SYNE2	HexCer(d16:1/20:0)	rs12878037	chr14_63869912_C_G	14	63869912	2.78e-19	Cadby et al. 2022	rs12878037
SYNE2	HexCer(d16:1/20:0)	rs4902250	chr14_63876985_C_T	14	63876985	4.01e-21	Cadby et al. 2022	rs4902250
SYNE2	HexCer(d16:1/20:0)	rs4459477	chr14_63879472_C_T	14	63879472	3.23e-21	Cadby et al. 2022	rs4459477
SYNE2	HexCer(d16:1/20:0)	rs75115057	chr14_63881165_G_A	14	63881165	4.6e-19	Cadby et al. 2022	rs75115057
SYNE2	HexCer(d16:1/20:0)	rs66684280	chr14_63882877_G_T	14	63882877	3.15e-21	Cadby et al. 2022	rs66684280
SYNE2	HexCer(d16:1/20:0)	rs8023195	chr14_63884057_G_C	14	63884057	3.86e-21	Cadby et al. 2022	rs8023195
SYNE2	HexCer(d16:1/20:0)	rs12882429	chr14_63884341_G_A	14	63884341	3.69e-19	Cadby et al. 2022	rs12882429
SYNE2	HexCer(d16:1/20:0)	rs34561759	chr14_63884966_G_A	14	63884966	2.71e-21	Cadby et al. 2022	rs34561759
SYNE2	HexCer(d16:1/20:0)	rs35009554	chr14_63889987_T_C	14	63889987	3.15e-19	Cadby et al. 2022	rs35009554
SYNE2	HexCer(d16:1/20:0)	rs12881942	chr14_63891488_C_T	14	63891488	5.31e-19	Cadby et al. 2022	rs12881942
SYNE2	HexCer(d16:1/20:0)	rs12588807	chr14_63896352_C_G	14	63896352	3.58e-19	Cadby et al. 2022	rs12588807
SYNE2	HexCer(d16:1/20:0)	rs11158519	chr14_63897867_G_A	14	63897867	3.13e-23	Cadby et al. 2022	rs11158519
SYNE2	HexCer(d16:1/20:0)	rs11845761	chr14_63906280_C_G	14	63906280	2.93e-19	Cadby et al. 2022	rs11845761
SYNE2	HexCer(d16:1/20:0)	rs11158520	chr14_63910046_T_C	14	63910046	5.36e-19	Cadby et al. 2022	rs11158520
SYNE2	HexCer(d16:1/20:0)	rs12589453	chr14_63910146_G_A	14	63910146	3.08e-19	Cadby et al. 2022	rs12589453
SYNE2	HexCer(d16:1/20:0)	rs11850711	chr14_63911190_A_G	14	63911190	5.52e-19	Cadby et al. 2022	rs11850711
SYNE2	HexCer(d16:1/20:0)	rs6573539	chr14_63912758_C_T	14	63912758	1.1e-18	Cadby et al. 2022	rs6573539
SYNE2	HexCer(d16:1/20:0)	rs12888489	chr14_63913363_C_A	14	63913363	1.13e-18	Cadby et al. 2022	rs12888489
SYNE2	HexCer(d16:1/20:0)	rs386507185	chr14_63913363_C_A	14	63913363	1.19e-18	Cadby et al. 2022	rs12888712
SYNE2	HexCer(d16:1/20:0)	rs12896120	chr14_63914830_T_C	14	63914830	1.92e-17	Cadby et al. 2022	rs12896120
SYNE2	HexCer(d16:1/20:0)	rs12879919	chr14_63915632_A_G	14	63915632	4.74e-20	Cadby et al. 2022	rs12879919
SYNE2	HexCer(d16:1/20:0)	rs7150203	chr14_63916863_T_C	14	63916863	2.38e-17	Cadby et al. 2022	rs7150203
SYNE2	HexCer(d16:1/20:0)	rs8007889	chr14_63919734_A_C	14	63919734	1.52e-17	Cadby et al. 2022	rs8007889
SYNE2	HexCer(d16:1/20:0)	rs8007892	chr14_63919736_A_G	14	63919736	1.54e-17	Cadby et al. 2022	rs8007892
SYNE2	HexCer(d16:1/20:0)	rs17101457	chr14_63920143_T_G	14	63920143	3.18e-17	Cadby et al. 2022	rs17101457
SYNE2	HexCer(d16:1/20:0)	rs12889954	chr14_63920750_T_C	14	63920750	3.64e-17	Cadby et al. 2022	rs12889954
SYNE2	HexCer(d16:1/20:0)	rs76312876	chr14_63936408_G_A	14	63936408	9.89e-18	Cadby et al. 2022	rs76312876
SYNE2	HexCer(d16:1/20:0)	rs12891546	chr14_63939076_G_A	14	63939076	2.73e-18	Cadby et al. 2022	rs12891546
SYNE2	HexCer(d16:1/20:0)	rs7159785	chr14_63939562_G_T	14	63939562	1.76e-16	Cadby et al. 2022	rs12895742
SYNE2	HexCer(d16:1/20:0)	rs7159785	chr14_63939562_G_T	14	63939562	2.23e-16	Cadby et al. 2022	rs7159785
SYNE2	HexCer(d16:1/20:0)	rs3818774	chr14_63941354_T_C	14	63941354	4.9e-18	Cadby et al. 2022	rs3818774
SYNE2	HexCer(d16:1/20:0)	rs33976862	chr14_63942134_G_C	14	63942134	2.86e-18	Cadby et al. 2022	rs33976862
SYNE2	HexCer(d16:1/20:0)	rs12893130	chr14_63942466_G_A	14	63942466	1.77e-16	Cadby et al. 2022	rs12893130
SYNE2	HexCer(d16:1/20:0)	rs12893339	chr14_63942591_G_C	14	63942591	1.89e-16	Cadby et al. 2022	rs12893339
SYNE2	HexCer(d16:1/20:0)	rs4476102	chr14_63947962_C_T	14	63947962	1.95e-16	Cadby et al. 2022	rs35663392
SYNE2	HexCer(d16:1/20:0)	rs9796357	chr14_63947022_G_T	14	63947022	3.27e-18	Cadby et al. 2022	rs9796357
SYNE2	HexCer(d16:1/20:0)	rs4476102	chr14_63947962_C_T	14	63947962	2.09e-16	Cadby et al. 2022	rs4476102
SYNE2	HexCer(d16:1/20:0)	rs35581544	chr14_63948391_C_T	14	63948391	5.71e-18	Cadby et al. 2022	rs35581544
SYNE2	HexCer(d16:1/20:0)	rs4902260	chr14_63950247_A_G	14	63950247	4.26e-16	Cadby et al. 2022	rs4902260
SYNE2	HexCer(d16:1/20:0)	rs3892109	chr14_63950899_C_A	14	63950899	4.19e-16	Cadby et al. 2022	rs3892109
SYNE2	HexCer(d16:1/20:0)	rs8020538	chr14_63953695_C_T	14	63953695	3.86e-16	Cadby et al. 2022	rs8020538
SYNE2	HexCer(d16:1/20:0)	rs10132057	chr14_63955227_T_C	14	63955227	1.96e-16	Cadby et al. 2022	rs10132057
SYNE2	HexCer(d16:1/20:0)	rs10145672	chr14_63955610_G_A	14	63955610	1.96e-16	Cadby et al. 2022	rs10145672
SYNE2	HexCer(d16:1/20:0)	rs8012022	chr14_63955785_A_G	14	63955785	1.96e-16	Cadby et al. 2022	rs8012022
SYNE2	HexCer(d16:1/20:0)	rs8012022	chr14_63955785_A_G	14	63955785	1.94e-16	Cadby et al. 2022	rs34939365
SYNE2	HexCer(d16:1/20:0)	rs28685013	chr14_63957916_T_C	14	63957916	1.96e-16	Cadby et al. 2022	rs28685013
SYNE2	HexCer(d16:1/20:0)	rs34753731	chr14_63964052_G_A	14	63964052	5.6e-18	Cadby et al. 2022	rs34753731
SYNE2	HexCer(d16:1/20:0)	rs12884607	chr14_63967570_G_A	14	63967570	7.2e-18	Cadby et al. 2022	rs12884607
SYNE2	HexCer(d16:1/20:0)	rs12891564	chr14_63969221_G_A	14	63969221	6.99e-18	Cadby et al. 2022	rs12891564
SYNE2	HexCer(d16:1/20:0)	rs2357158	chr14_63969919_A_G	14	63969919	7.01e-16	Cadby et al. 2022	rs2357158
SYNE2	HexCer(d16:1/20:0)	rs35673985	chr14_63971769_A_G	14	63971769	7.04e-16	Cadby et al. 2022	rs35673985
SYNE2	HexCer(d16:1/20:0)	rs34846154	chr14_63973209_T_G	14	63973209	6.98e-18	Cadby et al. 2022	rs34846154
SYNE2	HexCer(d16:1/20:0)	rs34902500	chr14_63973933_C_T	14	63973933	6.84e-18	Cadby et al. 2022	rs34902500
SYNE2	HexCer(d16:1/20:0)	rs34029894	chr14_63984947_C_G	14	63984947	6.42e-18	Cadby et al. 2022	rs34029894
SYNE2	HexCer(d16:1/20:0)	rs17824172	chr14_63987436_A_G	14	63987436	6.36e-18	Cadby et al. 2022	rs17824172
SYNE2	HexCer(d16:1/20:0)	rs60417638	chr14_63989695_G_C	14	63989695	4.76e-18	Cadby et al. 2022	rs60417638
SYNE2	HexCer(d16:1/20:0)	rs3866736	chr14_63991608_A_T	14	63991608	5.71e-18	Cadby et al. 2022	rs3866736
SYNE2	HexCer(d16:1/20:0)	rs8015210	chr14_63998633_C_T	14	63998633	5.17e-18	Cadby et al. 2022	rs8015210
SYNE2	HexCer(d16:1/20:0)	rs17824268	chr14_64001009_T_C	14	64001009	4.83e-18	Cadby et al. 2022	rs17824268
SYNE2	HexCer(d16:1/20:0)	rs17751301	chr14_64003110_C_T	14	64003110	3.59e-18	Cadby et al. 2022	rs17751301
SYNE2	HexCer(d16:1/20:0)	rs34215796	chr14_64003419_C_A	14	64003419	4.69e-18	Cadby et al. 2022	rs34215796
SYNE2	HexCer(d16:1/20:0)	rs7146588	chr14_64009962_T_A	14	64009962	2.76e-11	Cadby et al. 2022	rs7146588
ESR2, SYNE2	HexCer(d16:1/20:0)	rs17766178	chr14_64080328_G_A	14	64080328	3.67e-16	Cadby et al. 2022	rs17766178
SYNE2, ESR2	HexCer(d16:1/20:0)	rs35852840	chr14_64129045_C_A	14	64129045	6.72e-13	Cadby et al. 2022	rs35852840
SYNE2, ESR2	HexCer(d16:1/20:0)	rs12881815	chr14_64137877_G_A	14	64137877	1.82e-13	Cadby et al. 2022	rs12881815
ESR2	HexCer(d16:1/20:0)	rs77852880	chr14_64307884_T_C	14	64307884	1.77e-11	Cadby et al. 2022	rs12880680
TEX21P, CTD-2555O16.1	HexCer(d16:1/20:0)	rs12884767	chr14_64372289_A_C	14	64372289	6.42e-11	Cadby et al. 2022	rs12884767
CTD-3020H12.3, CERS4	HexCer(d16:1/20:0)	rs62126378	chr19_8200737_T_C	19	8200737	1.72e-09	Cadby et al. 2022	rs62126378
CERS4, CTD-3020H12.3, CERS4	HexCer(d16:1/20:0)	rs12460596	chr19_8202973_G_A	19	8202973	1.28e-12	Cadby et al. 2022	rs12460596
CERS4, CTD-3020H12.3, CERS4	HexCer(d16:1/20:0)	rs10425626	chr19_8203189_G_C	19	8203189	5.2e-12	Cadby et al. 2022	rs10425626
CERS4, CTD-3020H12.3, CERS4	HexCer(d16:1/20:0)	rs10426036	chr19_8203340_G_A	19	8203340	6.53e-12	Cadby et al. 2022	rs10426036
CERS4, CTD-3020H12.3, CERS4	HexCer(d16:1/20:0)	rs10426053	chr19_8203375_G_A	19	8203375	3.16e-12	Cadby et al. 2022	rs10426053
CERS4, CTD-3020H12.3, CERS4	HexCer(d16:1/20:0)	rs11880745	chr19_8203567_G_T	19	8203567	1.79e-09	Cadby et al. 2022	rs11880745
CERS4, CTD-3020H12.3, CERS4	HexCer(d16:1/20:0)	rs10421903	chr19_8203924_C_T	19	8203924	4.73e-08	Cadby et al. 2022	rs10421903
CERS4, CTD-3020H12.3, CERS4	HexCer(d16:1/20:0)	rs58393042	chr19_8204732_C_T	19	8204732	2.92e-08	Cadby et al. 2022	rs58393042
CERS4, CTD-3020H12.3, CERS4	HexCer(d16:1/20:0)	rs2016145	chr19_8205552_T_C	19	8205552	1.62e-16	Cadby et al. 2022	rs2016145
CERS4	HexCer(d16:1/20:0)	rs7258249	chr19_8206837_G_A	19	8206837	4.87e-24	Cadby et al. 2022	rs7258249
CERS4	HexCer(d16:1/20:0)	rs12982350	chr19_8207262_C_G	19	8207262	1.36e-23	Cadby et al. 2022	rs12982350
CERS4	HexCer(d16:1/20:0)	rs7246617	chr19_8207279_G_A	19	8207279	6.78e-24	Cadby et al. 2022	rs7246617
CERS4	HexCer(d16:1/20:0)	rs922442	chr19_8209370_A_G	19	8209370	5.16e-23	Cadby et al. 2022	rs62126381
CERS4	HexCer(d16:1/20:0)	rs7246617	chr19_8207279_G_A	19	8207279	1.93e-23	Cadby et al. 2022	rs62126382
CERS4	HexCer(d16:1/20:0)	rs12610250	chr19_8212829_A_G	19	8212829	4.93e-22	Cadby et al. 2022	rs12610227
CERS4	HexCer(d16:1/20:0)	rs113038017	chr19_8212732_G_A	19	8212732	5.63e-18	Cadby et al. 2022	rs113038017
CERS4	HexCer(d16:1/20:0)	rs12610250	chr19_8212829_A_G	19	8212829	2.18e-22	Cadby et al. 2022	rs12610250
CERS4	HexCer(d16:1/20:0)	rs36004722	chr19_8214072_A_G	19	8214072	2.37e-09	Cadby et al. 2022	rs36004722
CERS4	HexCer(d16:1/20:0)	rs12981878	chr19_8215377_G_A	19	8215377	1.99e-12	Cadby et al. 2022	rs12981878
CERS4	HexCer(d16:1/20:0)	rs10418768	chr19_8215737_C_G	19	8215737	3.66e-12	Cadby et al. 2022	rs10418768
CERS4	HexCer(d16:1/20:0)	rs2100944	chr19_8216751_G_A	19	8216751	1.13e-08	Cadby et al. 2022	rs2100944
CTD-3020H12.4, CERS4	HexCer(d16:1/20:0)	rs34284870	chr19_8217437_C_T	19	8217437	3.41e-12	Cadby et al. 2022	rs34284870
CTD-3020H12.4, CERS4	HexCer(d16:1/20:0)	rs1871194	chr19_8218935_C_A	19	8218935	4.39e-15	Cadby et al. 2022	rs1871194
CTD-3020H12.4, CERS4	HexCer(d16:1/20:0)	rs899205	chr19_8219462_C_T	19	8219462	4.17e-09	Cadby et al. 2022	rs899205
CERS4, CTD-3020H12.4	HexCer(d16:1/20:0)	rs34195752	chr19_8220139_C_T	19	8220139	1.89e-08	Cadby et al. 2022	rs34195752
LINC01722, SPTLC3	HexCer(d16:1/20:0)	rs6041735	chr20_12960001_T_C	20	12960001	5.2e-19	Cadby et al. 2022	rs6041735
LINC01722, SPTLC3	HexCer(d16:1/20:0)	rs73079703	chr20_12961134_C_T	20	12961134	1.16e-08	Cadby et al. 2022	rs73079703
LINC01722, SPTLC3	HexCer(d16:1/20:0)	rs8183164	chr20_12961952_C_A	20	12961952	9.64e-09	Cadby et al. 2022	rs8183164
LINC01722, SPTLC3	HexCer(d16:1/20:0)	rs3848744	chr20_12962001_A_G	20	12962001	2.81e-19	Cadby et al. 2022	rs3848744
LINC01722, SPTLC3	HexCer(d16:1/20:0)	rs3843765	chr20_12963089_G_A	20	12963089	4.04e-19	Cadby et al. 2022	rs3843765
LINC01722, SPTLC3	HexCer(d16:1/20:0)	rs3848745	chr20_12963419_G_A	20	12963419	3.08e-19	Cadby et al. 2022	rs3848745
LINC01722, SPTLC3	HexCer(d16:1/20:0)	rs6131414	chr20_12965021_G_A	20	12965021	5.78e-09	Cadby et al. 2022	rs6131414
LINC01722, SPTLC3	HexCer(d16:1/20:0)	rs3903703	chr20_12965315_A_G	20	12965315	2.63e-19	Cadby et al. 2022	rs3903703
LINC01722, SPTLC3	HexCer(d16:1/20:0)	rs7272107	chr20_12965680_G_A	20	12965680	5.71e-09	Cadby et al. 2022	rs7272107
LINC01722, SPTLC3	HexCer(d16:1/20:0)	rs73079713	chr20_12966493_C_T	20	12966493	5.69e-09	Cadby et al. 2022	rs73079713
LINC01722, SPTLC3	HexCer(d16:1/20:0)	rs4814173	chr20_12966884_G_C	20	12966884	2.99e-19	Cadby et al. 2022	rs4814173
LINC01722, SPTLC3	HexCer(d16:1/20:0)	rs4813102	chr20_12967235_A_T	20	12967235	1.14e-18	Cadby et al. 2022	rs4813102
LINC01722, SPTLC3	HexCer(d16:1/20:0)	rs3848746	chr20_12969958_A_G	20	12969958	4.25e-19	Cadby et al. 2022	rs3848746
LINC01722, SPTLC3	HexCer(d16:1/20:0)	rs6134734	chr20_12971992_A_T	20	12971992	3.66e-09	Cadby et al. 2022	rs6134734
LINC01722, SPTLC3	HexCer(d16:1/20:0)	rs2327452	chr20_12972316_A_C	20	12972316	2.94e-19	Cadby et al. 2022	rs2327452
LINC01722, SPTLC3	HexCer(d16:1/20:0)	rs6109634	chr20_12972666_A_G	20	12972666	3.61e-09	Cadby et al. 2022	rs6109634
LINC01722, SPTLC3	HexCer(d16:1/20:0)	rs2327451	chr20_12973286_C_A	20	12973286	5.79e-19	Cadby et al. 2022	rs2327451
LINC01722, SPTLC3	HexCer(d16:1/20:0)	rs4544513	chr20_12973567_C_T	20	12973567	3.1e-08	Cadby et al. 2022	rs4544513
LINC01722, SPTLC3	HexCer(d16:1/20:0)	rs6109637	chr20_12974156_C_T	20	12974156	3.09e-08	Cadby et al. 2022	rs6109637
LINC01722, SPTLC3	HexCer(d16:1/20:0)	rs4508668	chr20_12974953_T_C	20	12974953	7.8e-19	Cadby et al. 2022	rs4508668
LINC01722, SPTLC3	HexCer(d16:1/20:0)	rs3848748	chr20_12976939_G_C	20	12976939	4.21e-09	Cadby et al. 2022	rs3848748
LINC01722, SPTLC3	HexCer(d16:1/20:0)	rs438568	chr20_12978039_A_G	20	12978039	1.12e-25	Cadby et al. 2022	rs438568
LINC01722, SPTLC3	HexCer(d16:1/20:0)	rs4814175	chr20_12978446_A_T	20	12978446	1.58e-25	Cadby et al. 2022	rs4814175
LINC01722, SPTLC3	HexCer(d16:1/20:0)	rs4814176	chr20_12978750_T_C	20	12978750	1.58e-25	Cadby et al. 2022	rs4814176
LINC01722, SPTLC3	HexCer(d16:1/20:0)	rs1321940	chr20_12979237_A_G	20	12979237	1.83e-25	Cadby et al. 2022	rs1321940
LINC01722, SPTLC3	HexCer(d16:1/20:0)	rs6078854	chr20_12979505_T_A	20	12979505	5.12e-13	Cadby et al. 2022	rs6078854
LINC01722, SPTLC3	HexCer(d16:1/20:0)	rs6074536	chr20_12980903_G_A	20	12980903	2.97e-08	Cadby et al. 2022	rs6074536
LINC01722, SPTLC3	HexCer(d16:1/20:0)	rs3848749	chr20_12981441_T_C	20	12981441	4.46e-09	Cadby et al. 2022	rs3848749
LINC01722, SPTLC3	HexCer(d16:1/20:0)	rs364585	chr20_12982070_A_G	20	12982070	1.81e-25	Cadby et al. 2022	rs364585
LINC01722, SPTLC3	HexCer(d16:1/20:0)	rs382003	chr20_12982523_G_A	20	12982523	4.91e-09	Cadby et al. 2022	rs382003
LINC01722, SPTLC3	HexCer(d16:1/20:0)	rs6078855	chr20_12982538_G_A	20	12982538	2.91e-08	Cadby et al. 2022	rs6078855
LINC01722, SPTLC3	HexCer(d16:1/20:0)	rs6078856	chr20_12983015_G_A	20	12983015	2.94e-08	Cadby et al. 2022	rs6078856
LINC01722, SPTLC3	HexCer(d16:1/20:0)	rs6074537	chr20_12983506_G_A	20	12983506	2.93e-08	Cadby et al. 2022	rs6074537
LINC01722, SPTLC3	HexCer(d16:1/20:0)	rs3848750	chr20_12984457_A_T	20	12984457	3.67e-08	Cadby et al. 2022	rs3848750
LINC01722, SPTLC3	HexCer(d16:1/20:0)	rs3848751	chr20_12984753_T_G	20	12984753	2.59e-08	Cadby et al. 2022	rs3848751
LINC01722, SPTLC3	HexCer(d16:1/20:0)	rs2876240	chr20_12985017_G_A	20	12985017	2.61e-08	Cadby et al. 2022	rs2876240
LINC01722, SPTLC3	HexCer(d16:1/20:0)	rs3848752	chr20_12985403_T_C	20	12985403	2.7e-08	Cadby et al. 2022	rs3848752
LINC01722, SPTLC3	HexCer(d16:1/20:0)	rs168622	chr20_12985441_T_G	20	12985441	2.26e-25	Cadby et al. 2022	rs168622
LINC01722, SPTLC3	HexCer(d16:1/20:0)	rs3910135	chr20_12985672_T_C	20	12985672	2.75e-08	Cadby et al. 2022	rs3910135
LINC01722, SPTLC3	HexCer(d16:1/20:0)	rs360539	chr20_12985792_T_G	20	12985792	3.89e-09	Cadby et al. 2022	rs360539
LINC01722, SPTLC3	HexCer(d16:1/20:0)	rs6134740	chr20_12988001_G_C	20	12988001	4.14e-09	Cadby et al. 2022	rs6131417
LINC01722, SPTLC3	HexCer(d16:1/20:0)	rs6134740	chr20_12988001_G_C	20	12988001	4.79e-09	Cadby et al. 2022	rs6134740
LINC01722, SPTLC3	HexCer(d16:1/20:0)	rs4081899	chr20_12988593_T_C	20	12988593	2.57e-08	Cadby et al. 2022	rs4081899
LINC01722, SPTLC3	HexCer(d16:1/20:0)	rs680379	chr20_12988752_A_G	20	12988752	2.1e-25	Cadby et al. 2022	rs680379
LINC01722, SPTLC3	HexCer(d16:1/20:0)	rs3848753	chr20_12988769_G_A	20	12988769	2.6e-08	Cadby et al. 2022	rs3848753
LINC01722, SPTLC3	HexCer(d16:1/20:0)	rs6134741	chr20_12990194_G_A	20	12990194	5.12e-09	Cadby et al. 2022	rs6134741
LINC01722, SPTLC3	HexCer(d16:1/20:0)	rs3848754	chr20_12990697_T_C	20	12990697	2.41e-08	Cadby et al. 2022	rs3848754
LINC01722, SPTLC3	HexCer(d16:1/20:0)	rs3848755	chr20_12990789_T_C	20	12990789	2.41e-08	Cadby et al. 2022	rs3848755
LINC01722, SPTLC3	HexCer(d16:1/20:0)	rs686548	chr20_12992873_A_T	20	12992873	1.36e-25	Cadby et al. 2022	rs686548
LINC01722, SPTLC3	HexCer(d16:1/20:0)	rs13037956	chr20_12993654_C_A	20	12993654	2.67e-08	Cadby et al. 2022	rs13037956
LINC01722, SPTLC3	HexCer(d16:1/20:0)	rs6074538	chr20_12993845_C_T	20	12993845	2.79e-08	Cadby et al. 2022	rs6074538
LINC01722, SPTLC3	HexCer(d16:1/20:0)	rs6078866	chr20_12993919_A_G	20	12993919	2.75e-08	Cadby et al. 2022	rs6078866
LINC01722, SPTLC3	HexCer(d16:1/20:0)	rs6074539	chr20_12994017_G_A	20	12994017	2.73e-08	Cadby et al. 2022	rs6074539
LINC01722, SPTLC3	HexCer(d16:1/20:0)	rs59131252	chr20_12994609_C_A	20	12994609	2.15e-09	Cadby et al. 2022	rs59131252
LINC01722, SPTLC3	HexCer(d16:1/20:0)	rs17812029	chr20_12996689_C_T	20	12996689	2.3e-08	Cadby et al. 2022	rs17812029
LINC01722, SPTLC3	HexCer(d16:1/20:0)	rs608994	chr20_13000237_G_A	20	13000237	5.81e-12	Cadby et al. 2022	rs608994
LINC01722, SPTLC3	HexCer(d16:1/20:0)	rs608630	chr20_13000269_T_C	20	13000269	3.11e-09	Cadby et al. 2022	rs608630
LINC01722, SPTLC3	HexCer(d16:1/20:0)	rs3848757	chr20_13000969_G_A	20	13000969	4.81e-08	Cadby et al. 2022	rs3848757
ATP10D	HexCer(d16:1/20:0)	rs4391005	chr4_47543111_A_G	4	47543111	4.21e-15	Cadby et al. 2022	rs4391005
ATP10D	HexCer(d16:1/20:0)	rs35818294	chr4_47543124_C_A	4	47543124	1.27e-11	Cadby et al. 2022	rs35818294
ATP10D	HexCer(d16:1/20:0)	rs13106975	chr4_47549846_T_G	4	47549846	5.74e-10	Cadby et al. 2022	rs13106975
AC092597.3, ATP10D	HexCer(d16:1/20:0)	rs9790720	chr4_47552471_T_A	4	47552471	5.07e-10	Cadby et al. 2022	rs9790720
AC092597.3, ATP10D	HexCer(d16:1/20:0)	rs9790830	chr4_47555437_T_A	4	47555437	3.93e-10	Cadby et al. 2022	rs9790830
AC092597.3, ATP10D	HexCer(d16:1/20:0)	rs4694857	chr4_47556115_A_G	4	47556115	4.74e-13	Cadby et al. 2022	rs4694857
AC092597.3, ATP10D	HexCer(d16:1/20:0)	rs7686393	chr4_47556137_C_T	4	47556137	1.19e-10	Cadby et al. 2022	rs7686393
ATP10D, AC092597.3	HexCer(d16:1/20:0)	rs6827604	chr4_47557245_A_C	4	47557245	4.74e-13	Cadby et al. 2022	rs6827604
ATP10D, AC092597.3	HexCer(d16:1/20:0)	rs11729411	chr4_47558146_C_A	4	47558146	2.39e-10	Cadby et al. 2022	rs11729411
ATP10D, AC092597.3	HexCer(d16:1/20:0)	rs4298115	chr4_47558369_C_T	4	47558369	3.51e-10	Cadby et al. 2022	rs4298115
ATP10D, AC092597.3	HexCer(d16:1/20:0)	rs13106043	chr4_47559124_G_A	4	47559124	3.16e-10	Cadby et al. 2022	rs13106043
ATP10D, AC092597.3	HexCer(d16:1/20:0)	rs11730590	chr4_47559162_C_T	4	47559162	3.63e-10	Cadby et al. 2022	rs11730590
AC092597.3, ATP10D	HexCer(d16:1/20:0)	rs10938494	chr4_47561431_G_A	4	47561431	1.94e-10	Cadby et al. 2022	rs10938494
ATP10D	HexCer(d16:1/20:0)	rs2351791	chr4_47580370_A_C	4	47580370	4.37e-09	Cadby et al. 2022	rs2351791
ATP10D	HexCer(d16:1/20:0)	rs6823760	chr4_47585397_G_A	4	47585397	6.13e-09	Cadby et al. 2022	rs6823760
ATP10D	HexCer(d16:1/20:0)	rs2271034	chr4_47586831_T_C	4	47586831	2.27e-08	Cadby et al. 2022	rs2271034
ATP10D	HexCer(d16:1/20:0)	rs2351790	chr4_47587282_C_A	4	47587282	2.54e-08	Cadby et al. 2022	rs2351790
ATP10D	HexCer(d16:1/20:0)	rs7692677	chr4_47587837_G_A	4	47587837	2.24e-08	Cadby et al. 2022	rs7692677
ATP10D	HexCer(d16:1/20:0)	rs6858092	chr4_47588348_C_G	4	47588348	9.53e-09	Cadby et al. 2022	rs6858092
ATP10D	HexCer(d16:1/20:0)	rs13133133	chr4_47588464_T_G	4	47588464	5.45e-09	Cadby et al. 2022	rs13133133
ATP10D, CORIN	HexCer(d16:1/20:0)	rs28455914	chr4_47590065_C_T	4	47590065	5.5e-09	Cadby et al. 2022	rs28455914
ATP10D, CORIN	HexCer(d16:1/20:0)	rs4695252	chr4_47590764_A_T	4	47590764	5.48e-09	Cadby et al. 2022	rs4695252
ATP10D, CORIN	HexCer(d16:1/20:0)	4:47593008_C_T	chr4_47590991_T_C	4	47590991	2.06e-08	Cadby et al. 2022	4:47593008_C_T
ATP10D, CORIN	HexCer(d16:1/20:0)	rs4145944	chr4_47591266_G_C	4	47591266	1.4e-08	Cadby et al. 2022	rs4145944
ATP10D, CORIN	HexCer(d16:1/20:0)	rs4145947	chr4_47591760_G_A	4	47591760	2.25e-08	Cadby et al. 2022	rs4145947
ATP10D, CORIN	HexCer(d16:1/20:0)	rs11947521	chr4_47591959_A_G	4	47591959	1.18e-08	Cadby et al. 2022	rs11947521
CORIN, ATP10D	HexCer(d16:1/20:0)	rs4695253	chr4_47594615_C_T	4	47594615	1.31e-08	Cadby et al. 2022	rs4695253
ATP10D, CORIN	HexCer(d16:1/20:0)	rs17462424	chr4_47596281_T_C	4	47596281	1.67e-08	Cadby et al. 2022	rs17462424
ATP10D, CORIN	HexCer(d16:1/20:0)	rs13150235	chr4_47598295_C_T	4	47598295	3.24e-08	Cadby et al. 2022	rs13150235
CORIN	HexCer(d16:1/20:0)	rs60138838	chr4_47618418_C_T	4	47618418	1.8e-08	Cadby et al. 2022	rs6834933
CORIN	HexCer(d16:1/20:0)	rs10004474	chr4_47603301_G_C	4	47603301	5.13e-09	Cadby et al. 2022	rs10004474
CORIN	HexCer(d16:1/20:0)	rs12502587	chr4_47605822_T_C	4	47605822	5.02e-09	Cadby et al. 2022	rs12502587
CORIN	HexCer(d16:1/20:0)	rs13144815	chr4_47606223_A_G	4	47606223	5.03e-09	Cadby et al. 2022	rs13144815
CORIN	HexCer(d16:1/20:0)	rs7667912	chr4_47606312_G_A	4	47606312	5.04e-09	Cadby et al. 2022	rs7667912
CORIN	HexCer(d16:1/20:0)	rs7667912	chr4_47606312_G_A	4	47606312	5.06e-09	Cadby et al. 2022	rs7699028
CORIN	HexCer(d16:1/20:0)	rs6833737	chr4_47607550_C_T	4	47607550	5.1e-09	Cadby et al. 2022	rs6833737
CORIN	HexCer(d16:1/20:0)	rs28424168	chr4_47608740_C_A	4	47608740	4.91e-09	Cadby et al. 2022	rs28424168
CORIN	HexCer(d16:1/20:0)	rs9993991	chr4_47608951_A_T	4	47608951	4.92e-09	Cadby et al. 2022	rs9993991
CORIN	HexCer(d16:1/20:0)	rs9998849	chr4_47609148_T_A	4	47609148	4.94e-09	Cadby et al. 2022	rs9998849
CORIN	HexCer(d16:1/20:0)	rs9291308	chr4_47609184_C_A	4	47609184	4.94e-09	Cadby et al. 2022	rs9291308
CORIN	HexCer(d16:1/20:0)	rs9998959	chr4_47609268_T_G	4	47609268	4.96e-09	Cadby et al. 2022	rs9998959
CORIN	HexCer(d16:1/20:0)	rs10029782	chr4_47609359_C_A	4	47609359	4.97e-09	Cadby et al. 2022	rs10029782
CORIN	HexCer(d16:1/20:0)	rs9999055	chr4_47609371_T_C	4	47609371	4.98e-09	Cadby et al. 2022	rs9999055
CORIN	HexCer(d16:1/20:0)	rs4695254	chr4_47609530_G_A	4	47609530	4.99e-09	Cadby et al. 2022	rs4695254
CORIN	HexCer(d16:1/20:0)	rs7673729	chr4_47610613_A_G	4	47610613	5.02e-09	Cadby et al. 2022	rs7673729
CORIN	HexCer(d16:1/20:0)	rs10002415	chr4_47610660_T_G	4	47610660	5.02e-09	Cadby et al. 2022	rs10002415
CORIN	HexCer(d16:1/20:0)	rs4695255	chr4_47611302_G_A	4	47611302	5.26e-09	Cadby et al. 2022	rs4695255
CORIN	HexCer(d16:1/20:0)	rs28539362	chr4_47613856_C_T	4	47613856	5.21e-09	Cadby et al. 2022	rs28539362
CORIN	HexCer(d16:1/20:0)	rs17572345	chr4_47614023_T_G	4	47614023	5.22e-09	Cadby et al. 2022	rs17572345
CORIN	HexCer(d16:1/20:0)	rs73238613	chr4_47614405_T_G	4	47614405	5.27e-09	Cadby et al. 2022	rs73238613
CORIN	HexCer(d16:1/20:0)	rs6839273	chr4_47615157_C_A	4	47615157	5.31e-09	Cadby et al. 2022	rs6839273
CORIN	HexCer(d16:1/20:0)	rs6839636	chr4_47615317_C_T	4	47615317	5.32e-09	Cadby et al. 2022	rs6839636
CORIN	HexCer(d16:1/20:0)	rs13152624	chr4_47616305_C_T	4	47616305	5.27e-09	Cadby et al. 2022	rs13152624
CORIN	HexCer(d16:1/20:0)	rs13133683	chr4_47616379_T_A	4	47616379	5.39e-09	Cadby et al. 2022	rs13133683
CORIN	HexCer(d16:1/20:0)	rs13151904	chr4_47616646_G_A	4	47616646	5.2e-09	Cadby et al. 2022	rs13151904
CORIN	HexCer(d16:1/20:0)	rs13101892	chr4_47616668_C_T	4	47616668	5.22e-09	Cadby et al. 2022	rs13101892
CORIN	HexCer(d16:1/20:0)	rs34088862	chr4_47616903_T_C	4	47616903	5.44e-09	Cadby et al. 2022	rs34088862
CORIN	HexCer(d16:1/20:0)	rs17462541	chr4_47617264_C_T	4	47617264	5.45e-09	Cadby et al. 2022	rs17462541
CORIN	HexCer(d16:1/20:0)	rs16860446	chr4_47617475_A_G	4	47617475	5.48e-09	Cadby et al. 2022	rs16860446
CORIN	HexCer(d16:1/20:0)	rs34996787	chr4_47617516_T_C	4	47617516	5.5e-09	Cadby et al. 2022	rs34996787
CORIN	HexCer(d16:1/20:0)	rs4464539	chr4_47617714_G_A	4	47617714	5.59e-09	Cadby et al. 2022	rs4464539
CORIN	HexCer(d16:1/20:0)	rs4464540	chr4_47617858_G_A	4	47617858	5.47e-09	Cadby et al. 2022	rs4464540
CORIN	HexCer(d16:1/20:0)	rs5026274	chr4_47617919_G_C	4	47617919	5.61e-09	Cadby et al. 2022	rs5026274
CORIN	HexCer(d16:1/20:0)	rs34048353	chr4_47618179_A_G	4	47618179	5.64e-09	Cadby et al. 2022	rs34048353
CORIN	HexCer(d16:1/20:0)	rs4694861	chr4_47618428_G_C	4	47618428	5.56e-09	Cadby et al. 2022	rs4694861
CORIN	HexCer(d16:1/20:0)	rs7697211	chr4_47619260_A_G	4	47619260	5.62e-09	Cadby et al. 2022	rs7697211
CORIN	HexCer(d16:1/20:0)	rs2351787	chr4_47619302_A_T	4	47619302	5.61e-09	Cadby et al. 2022	rs2351787
CORIN	HexCer(d16:1/20:0)	rs7673938	chr4_47619514_C_T	4	47619514	5.66e-09	Cadby et al. 2022	rs7673938
CORIN	HexCer(d16:1/20:0)	rs7673289	chr4_47619845_G_A	4	47619845	5.67e-09	Cadby et al. 2022	rs7673289
CORIN	HexCer(d16:1/20:0)	rs7657029	chr4_47619852_T_G	4	47619852	5.68e-09	Cadby et al. 2022	rs7657029
CORIN	HexCer(d16:1/20:0)	rs7657209	chr4_47620123_A_T	4	47620123	5.68e-09	Cadby et al. 2022	rs7657209
CORIN	HexCer(d16:1/20:0)	rs10014808	chr4_47620350_A_G	4	47620350	5.34e-09	Cadby et al. 2022	rs10014808
CORIN	HexCer(d16:1/20:0)	rs10017276	chr4_47620463_T_C	4	47620463	5.71e-09	Cadby et al. 2022	rs10017276
CORIN	HexCer(d16:1/20:0)	rs12331639	chr4_47621258_A_G	4	47621258	5.65e-09	Cadby et al. 2022	rs12331639
CORIN	HexCer(d16:1/20:0)	rs13119296	chr4_47621810_T_C	4	47621810	5.65e-09	Cadby et al. 2022	rs13119296
CORIN	HexCer(d16:1/20:0)	rs12332008	chr4_47622928_G_T	4	47622928	5.64e-09	Cadby et al. 2022	rs12332008
CORIN	HexCer(d16:1/20:0)	rs12332061	chr4_47623205_G_A	4	47623205	5.65e-09	Cadby et al. 2022	rs12332061
CORIN	HexCer(d16:1/20:0)	rs7682364	chr4_47623384_T_A	4	47623384	5.64e-09	Cadby et al. 2022	rs7682364
CORIN	HexCer(d16:1/20:0)	rs7699738	chr4_47623393_C_T	4	47623393	5.64e-09	Cadby et al. 2022	rs7699738
CORIN	HexCer(d16:1/20:0)	rs1344122	chr4_47624017_C_T	4	47624017	5.62e-09	Cadby et al. 2022	rs1344122
CORIN	HexCer(d16:1/20:0)	rs2292105	chr4_47624315_C_G	4	47624315	5.62e-09	Cadby et al. 2022	rs2292105
CORIN	HexCer(d16:1/20:0)	rs7658542	chr4_47624321_G_T	4	47624321	5.62e-09	Cadby et al. 2022	rs7658542
CORIN	HexCer(d16:1/20:0)	rs7658554	chr4_47624344_G_A	4	47624344	5.61e-09	Cadby et al. 2022	rs7658554
CORIN	HexCer(d16:1/20:0)	rs7658596	chr4_47624399_G_A	4	47624399	5.61e-09	Cadby et al. 2022	rs7658596
CORIN	HexCer(d16:1/20:0)	rs7660319	chr4_47624569_C_T	4	47624569	5.59e-09	Cadby et al. 2022	rs7660319
CORIN	HexCer(d16:1/20:0)	rs7660901	chr4_47624832_C_T	4	47624832	5.58e-09	Cadby et al. 2022	rs7660901
CORIN	HexCer(d16:1/20:0)	rs13107754	chr4_47624892_G_C	4	47624892	5.58e-09	Cadby et al. 2022	rs13107754
CORIN	HexCer(d16:1/20:0)	rs9291309	chr4_47625109_C_T	4	47625109	5.58e-09	Cadby et al. 2022	rs9291309
CORIN	HexCer(d16:1/20:0)	rs9291310	chr4_47625186_A_G	4	47625186	5.57e-09	Cadby et al. 2022	rs9291310
CORIN	HexCer(d16:1/20:0)	rs9283674	chr4_47625424_A_G	4	47625424	5.58e-09	Cadby et al. 2022	rs9283674
CORIN	HexCer(d16:1/20:0)	rs12508056	chr4_47625909_C_T	4	47625909	5.63e-09	Cadby et al. 2022	rs12508056
CORIN	HexCer(d16:1/20:0)	rs11941312	chr4_47626135_T_G	4	47626135	5.61e-09	Cadby et al. 2022	rs11941312
CORIN	HexCer(d16:1/20:0)	rs10005710	chr4_47626684_C_T	4	47626684	5.59e-09	Cadby et al. 2022	rs10005710
CORIN	HexCer(d16:1/20:0)	rs10029881	chr4_47627034_G_A	4	47627034	6.02e-09	Cadby et al. 2022	rs10029881
CORIN	HexCer(d16:1/20:0)	rs10029890	chr4_47627066_G_C	4	47627066	6e-09	Cadby et al. 2022	rs10029890
CORIN	HexCer(d16:1/20:0)	rs12504395	chr4_47627623_C_T	4	47627623	5.56e-09	Cadby et al. 2022	rs12504395
CORIN	HexCer(d16:1/20:0)	rs13142266	chr4_47627753_G_C	4	47627753	5.54e-09	Cadby et al. 2022	rs13142266
CORIN	HexCer(d16:1/20:0)	rs12509275	chr4_47627849_T_G	4	47627849	5.56e-09	Cadby et al. 2022	rs12509275
CORIN	HexCer(d16:1/20:0)	rs4586905	chr4_47628033_G_A	4	47628033	5.54e-09	Cadby et al. 2022	rs4586905
CORIN	HexCer(d16:1/20:0)	rs4499673	chr4_47628044_C_T	4	47628044	5.53e-09	Cadby et al. 2022	rs4499673
CORIN	HexCer(d16:1/20:0)	rs4522838	chr4_47628293_T_G	4	47628293	5.5e-09	Cadby et al. 2022	rs4522838
CORIN	HexCer(d16:1/20:0)	rs13149126	chr4_47628564_G_A	4	47628564	6.23e-09	Cadby et al. 2022	rs4388056
CORIN	HexCer(d16:1/20:0)	rs13149126	chr4_47628564_G_A	4	47628564	5.47e-09	Cadby et al. 2022	rs13149126
CORIN	HexCer(d16:1/20:0)	rs35971161	chr4_47628588_A_G	4	47628588	5.46e-09	Cadby et al. 2022	rs35971161
CORIN	HexCer(d16:1/20:0)	rs34131087	chr4_47628606_A_G	4	47628606	5.46e-09	Cadby et al. 2022	rs34131087
CORIN	HexCer(d16:1/20:0)	rs10023732	chr4_47628837_A_G	4	47628837	5.47e-09	Cadby et al. 2022	rs10023732
CORIN	HexCer(d16:1/20:0)	rs4695257	chr4_47629188_T_A	4	47629188	5.47e-09	Cadby et al. 2022	rs4695257
CORIN	HexCer(d16:1/20:0)	rs4695258	chr4_47629503_C_T	4	47629503	5.46e-09	Cadby et al. 2022	rs4695258
CORIN	HexCer(d16:1/20:0)	rs4695259	chr4_47629566_T_C	4	47629566	5.46e-09	Cadby et al. 2022	rs4695259
CORIN	HexCer(d16:1/20:0)	rs13105718	chr4_47629966_G_A	4	47629966	5.45e-09	Cadby et al. 2022	rs13105718
CORIN	HexCer(d16:1/20:0)	rs4695260	chr4_47630138_G_A	4	47630138	5.45e-09	Cadby et al. 2022	rs4695260
CORIN	HexCer(d16:1/20:0)	rs4695261	chr4_47630419_G_A	4	47630419	5.45e-09	Cadby et al. 2022	rs4695261
CORIN	HexCer(d16:1/20:0)	rs12512399	chr4_47630627_T_C	4	47630627	5.45e-09	Cadby et al. 2022	rs12512399
CORIN	HexCer(d16:1/20:0)	rs1875823	chr4_47631027_C_T	4	47631027	5.44e-09	Cadby et al. 2022	rs1875823
CORIN	HexCer(d16:1/20:0)	rs1875824	chr4_47631039_A_C	4	47631039	5.44e-09	Cadby et al. 2022	rs1875824
CORIN	HexCer(d16:1/20:0)	rs28549266	chr4_47632247_C_T	4	47632247	5.46e-09	Cadby et al. 2022	rs28549266
CORIN	HexCer(d16:1/20:0)	rs16860493	chr4_47632405_A_G	4	47632405	5.46e-09	Cadby et al. 2022	rs16860493
CORIN	HexCer(d16:1/20:0)	rs13127813	chr4_47632969_G_A	4	47632969	4.32e-09	Cadby et al. 2022	rs13127813
CORIN	HexCer(d16:1/20:0)	rs13127836	chr4_47632997_G_A	4	47632997	5.46e-09	Cadby et al. 2022	rs13127836
CORIN	HexCer(d16:1/20:0)	rs13133141	chr4_47633035_G_A	4	47633035	5.45e-09	Cadby et al. 2022	rs13133141
CORIN	HexCer(d16:1/20:0)	rs4694862	chr4_47633113_T_C	4	47633113	5.45e-09	Cadby et al. 2022	rs4694862
CORIN	HexCer(d16:1/20:0)	rs4695262	chr4_47633466_T_C	4	47633466	5.45e-09	Cadby et al. 2022	rs4695262
CORIN	HexCer(d16:1/20:0)	rs4694863	chr4_47633569_A_C	4	47633569	5.45e-09	Cadby et al. 2022	rs4694863
CORIN	HexCer(d16:1/20:0)	rs61149924	chr4_47634049_C_T	4	47634049	5.54e-09	Cadby et al. 2022	rs9918055
CORIN	HexCer(d16:1/20:0)	rs61149924	chr4_47634049_C_T	4	47634049	5.41e-09	Cadby et al. 2022	rs9918069
CORIN	HexCer(d16:1/20:0)	rs9918070	chr4_47634049_C_T	4	47634049	5.38e-09	Cadby et al. 2022	rs9918070
CORIN	HexCer(d16:1/20:0)	rs9917894	chr4_47634097_T_C	4	47634097	5.38e-09	Cadby et al. 2022	rs9917894
CORIN	HexCer(d16:1/20:0)	rs9917878	chr4_47634136_A_T	4	47634136	5.4e-09	Cadby et al. 2022	rs9917878
CORIN	HexCer(d16:1/20:0)	rs11932585	chr4_47634444_A_G	4	47634444	5.37e-09	Cadby et al. 2022	rs11932585
CORIN	HexCer(d16:1/20:0)	rs11933636	chr4_47634454_T_C	4	47634454	5.94e-09	Cadby et al. 2022	rs11933636
CORIN	HexCer(d16:1/20:0)	rs7689937	chr4_47634542_G_C	4	47634542	5.36e-09	Cadby et al. 2022	rs7689937
CORIN	HexCer(d16:1/20:0)	rs7679354	chr4_47635112_T_C	4	47635112	5.91e-09	Cadby et al. 2022	rs7679354
CORIN	HexCer(d16:1/20:0)	rs35932402	chr4_47635274_A_G	4	47635274	5.34e-09	Cadby et al. 2022	rs35932402
CORIN	HexCer(d16:1/20:0)	rs17462720	chr4_47635406_T_G	4	47635406	5.33e-09	Cadby et al. 2022	rs17462720
CORIN	HexCer(d16:1/20:0)	rs28706404	chr4_47636308_C_T	4	47636308	5.3e-09	Cadby et al. 2022	rs28706404
CORIN	HexCer(d16:1/20:0)	rs28729388	chr4_47636846_C_T	4	47636846	4.25e-08	Cadby et al. 2022	rs28729388
CORIN	HexCer(d16:1/20:0)	rs28785833	chr4_47637296_G_C	4	47637296	5.27e-09	Cadby et al. 2022	rs28785833
CORIN	HexCer(d16:1/20:0)	rs28848023	chr4_47637349_G_A	4	47637349	5.26e-09	Cadby et al. 2022	rs28848023
CORIN	HexCer(d16:1/20:0)	rs11933930	chr4_47637662_G_A	4	47637662	5.26e-09	Cadby et al. 2022	rs11933930
CORIN	HexCer(d16:1/20:0)	rs11943208	chr4_47637680_C_A	4	47637680	5.27e-09	Cadby et al. 2022	rs11943208
CORIN	HexCer(d16:1/20:0)	rs11947985	chr4_47637699_A_G	4	47637699	5.26e-09	Cadby et al. 2022	rs11947985
CORIN	HexCer(d16:1/20:0)	rs6447573	chr4_47637797_A_G	4	47637797	4.15e-08	Cadby et al. 2022	rs6447573
CORIN	HexCer(d16:1/20:0)	rs7665081	chr4_47638445_T_C	4	47638445	5.78e-09	Cadby et al. 2022	rs7665081
CORIN	HexCer(d16:1/20:0)	rs1317157	chr4_47639080_C_G	4	47639080	5.2e-09	Cadby et al. 2022	rs1317157
CORIN	HexCer(d16:1/20:0)	rs1317158	chr4_47639144_G_A	4	47639144	5.19e-09	Cadby et al. 2022	rs1317158
CORIN	HexCer(d16:1/20:0)	rs1317159	chr4_47639198_G_A	4	47639198	5.2e-09	Cadby et al. 2022	rs1317159
CORIN	HexCer(d16:1/20:0)	rs4695263	chr4_47639700_C_G	4	47639700	5.99e-09	Cadby et al. 2022	rs4695263
CORIN	HexCer(d16:1/20:0)	rs4695264	chr4_47639778_G_A	4	47639778	6.65e-09	Cadby et al. 2022	rs4695264
CORIN	HexCer(d16:1/20:0)	rs10938497	chr4_47640032_G_T	4	47640032	6.63e-09	Cadby et al. 2022	rs10938497
CORIN	HexCer(d16:1/20:0)	rs12331236	chr4_47640335_T_C	4	47640335	6.63e-09	Cadby et al. 2022	rs12331236
CORIN	HexCer(d16:1/20:0)	rs10213618	chr4_47640520_C_T	4	47640520	6.07e-09	Cadby et al. 2022	rs10213618
CORIN	HexCer(d16:1/20:0)	rs10213076	chr4_47640756_G_A	4	47640756	6.63e-09	Cadby et al. 2022	rs10213076
CORIN	HexCer(d16:1/20:0)	rs10212843	chr4_47640815_A_G	4	47640815	6.63e-09	Cadby et al. 2022	rs10212843
CORIN	HexCer(d16:1/20:0)	rs10212847	chr4_47640989_A_G	4	47640989	5.65e-09	Cadby et al. 2022	rs10212847
CORIN	HexCer(d16:1/20:0)	rs9291312	chr4_47641008_G_A	4	47641008	5.25e-09	Cadby et al. 2022	rs9291312
CORIN	HexCer(d16:1/20:0)	rs10212955	chr4_47641033_T_C	4	47641033	8.84e-09	Cadby et al. 2022	rs10212955
CORIN	HexCer(d16:1/20:0)	rs9291313	chr4_47641050_G_T	4	47641050	1.02e-08	Cadby et al. 2022	rs9291313
CORIN	HexCer(d16:1/20:0)	rs10213124	chr4_47641069_G_T	4	47641069	1.09e-08	Cadby et al. 2022	rs10213124
CORIN	HexCer(d16:1/20:0)	rs9291314	chr4_47641078_G_A	4	47641078	7.16e-09	Cadby et al. 2022	rs9291314
CORIN	HexCer(d16:1/20:0)	rs10005066	chr4_47641162_T_G	4	47641162	6.59e-09	Cadby et al. 2022	rs10005066
CORIN	HexCer(d16:1/20:0)	rs10013225	chr4_47641424_G_C	4	47641424	6.6e-09	Cadby et al. 2022	rs10013225
CORIN	HexCer(d16:1/20:0)	rs3817091	chr4_47641560_T_A	4	47641560	6.59e-09	Cadby et al. 2022	rs3817091
CORIN	HexCer(d16:1/20:0)	rs1317606	chr4_47649428_G_A	4	47649428	3.52e-09	Cadby et al. 2022	rs1317606
CORIN	HexCer(d16:1/20:0)	rs28793954	chr4_47658445_T_C	4	47658445	3.51e-09	Cadby et al. 2022	rs28793954
CORIN	HexCer(d16:1/20:0)	rs1578977	chr4_47658767_T_C	4	47658767	3.52e-09	Cadby et al. 2022	rs1578977
CORIN	HexCer(d16:1/20:0)	rs1573804	chr4_47659474_C_G	4	47659474	3.53e-09	Cadby et al. 2022	rs1573804
CORIN	HexCer(d16:1/20:0)	rs10029017	chr4_47659781_T_C	4	47659781	3.52e-09	Cadby et al. 2022	rs10029017
CORIN	HexCer(d16:1/20:0)	rs13146115	chr4_47661029_A_G	4	47661029	3.91e-09	Cadby et al. 2022	rs13146115
CORIN	HexCer(d16:1/20:0)	rs3792712	chr4_47662640_A_G	4	47662640	3.95e-09	Cadby et al. 2022	rs3792712
CORIN	HexCer(d16:1/20:0)	rs3792711	chr4_47662731_T_C	4	47662731	2.67e-08	Cadby et al. 2022	rs3792711
CORIN	HexCer(d16:1/20:0)	rs2351783	chr4_47667298_C_T	4	47667298	1.77e-08	Cadby et al. 2022	rs2351783
CORIN	HexCer(d16:1/20:0)	rs4579090	chr4_47668152_T_C	4	47668152	1.56e-08	Cadby et al. 2022	rs4579090
CTD-2302E22.2, HSPE1P2, WDR89	HexCer(d16:1/22:0)	rs75771848	chr14_63603833_G_T	14	63603833	7.8e-09	Cadby et al. 2022	rs75771848
CTD-2302E22.2, HSPE1P2, WDR89	HexCer(d16:1/22:0)	rs76967908	chr14_63603838_A_T	14	63603838	1.02e-08	Cadby et al. 2022	rs76967908
WDR89	HexCer(d16:1/22:0)	rs7145740	chr14_63612129_G_A	14	63612129	4.67e-08	Cadby et al. 2022	rs7145740
RNU6-597P, WDR89	HexCer(d16:1/22:0)	rs61984037	chr14_63614002_G_T	14	63614002	2.24e-08	Cadby et al. 2022	rs61984037
RNU6-1162P, Y RNA, WDR89	HexCer(d16:1/22:0)	rs59672263	chr14_63625912_A_G	14	63625912	2.46e-08	Cadby et al. 2022	rs59672263
RNU6-1162P, WDR89	HexCer(d16:1/22:0)	rs12883677	chr14_63627805_C_T	14	63627805	3.71e-10	Cadby et al. 2022	rs12883677
RNU6-1162P, WDR89	HexCer(d16:1/22:0)	rs61984044	chr14_63628787_C_T	14	63628787	4.64e-08	Cadby et al. 2022	rs61984044
RNU6-1162P, WDR89	HexCer(d16:1/22:0)	rs61984045	chr14_63628796_A_G	14	63628796	4.54e-08	Cadby et al. 2022	rs61984045
RNU6-1162P, WDR89	HexCer(d16:1/22:0)	rs61984046	chr14_63631181_A_G	14	63631181	4.51e-08	Cadby et al. 2022	rs61984046
RNU6-1162P, WDR89	HexCer(d16:1/22:0)	rs61984047	chr14_63632360_A_G	14	63632360	1.33e-08	Cadby et al. 2022	rs61984047
RNU6-1162P, WDR89	HexCer(d16:1/22:0)	rs61984048	chr14_63632669_T_G	14	63632669	4.43e-08	Cadby et al. 2022	rs61984048
WDR89	HexCer(d16:1/22:0)	rs8009516	chr14_63636385_G_C	14	63636385	1.4e-08	Cadby et al. 2022	rs8009516
WDR89	HexCer(d16:1/22:0)	rs58485817	chr14_63638090_A_G	14	63638090	8.51e-09	Cadby et al. 2022	rs58485817
WDR89	HexCer(d16:1/22:0)	rs8020893	chr14_63638461_G_A	14	63638461	4.76e-08	Cadby et al. 2022	rs8020893
WDR89	HexCer(d16:1/22:0)	rs8020833	chr14_63638690_A_G	14	63638690	4.7e-08	Cadby et al. 2022	rs8020833
WDR89	HexCer(d16:1/22:0)	rs61984051	chr14_63639326_C_A	14	63639326	4.15e-08	Cadby et al. 2022	rs61984051
WDR89	HexCer(d16:1/22:0)	rs28575623	chr14_63639684_C_T	14	63639684	1.18e-08	Cadby et al. 2022	rs28575623
WDR89	HexCer(d16:1/22:0)	rs55665448	chr14_63639697_C_T	14	63639697	3.19e-08	Cadby et al. 2022	rs55665448
WDR89	HexCer(d16:1/22:0)	rs61984055	chr14_63640211_G_A	14	63640211	4e-08	Cadby et al. 2022	rs61984055
WDR89	HexCer(d16:1/22:0)	rs10498510	chr14_63640280_G_C	14	63640280	3.91e-10	Cadby et al. 2022	rs10498510
WDR89	HexCer(d16:1/22:0)	rs8019057	chr14_63641617_T_C	14	63641617	3.18e-08	Cadby et al. 2022	rs73263634
WDR89	HexCer(d16:1/22:0)	rs8018194	chr14_63641630_G_C	14	63641630	3.28e-08	Cadby et al. 2022	rs8018194
WDR89	HexCer(d16:1/22:0)	rs8018382	chr14_63641736_G_C	14	63641736	3.1e-08	Cadby et al. 2022	rs8018382
WDR89	HexCer(d16:1/22:0)	rs10498511	chr14_63641820_T_C	14	63641820	3.08e-08	Cadby et al. 2022	rs10498511
WDR89, WDR89, U3	HexCer(d16:1/22:0)	rs61985669	chr14_63641864_A_C	14	63641864	3.08e-08	Cadby et al. 2022	rs61985669
WDR89, WDR89, U3	HexCer(d16:1/22:0)	rs8018872	chr14_63642166_C_T	14	63642166	3.03e-08	Cadby et al. 2022	rs8018872
WDR89, WDR89, U3	HexCer(d16:1/22:0)	rs12878926	chr14_63642303_T_G	14	63642303	6.52e-10	Cadby et al. 2022	rs12878926
WDR89, WDR89, U3	HexCer(d16:1/22:0)	rs8003101	chr14_63642568_A_G	14	63642568	3.04e-08	Cadby et al. 2022	rs8003101
WDR89, WDR89, U3	HexCer(d16:1/22:0)	rs8003314	chr14_63642723_A_G	14	63642723	2.98e-08	Cadby et al. 2022	rs8003314
WDR89, WDR89, U3	HexCer(d16:1/22:0)	rs56060943	chr14_63643719_G_A	14	63643719	3.87e-08	Cadby et al. 2022	rs56060943
WDR89, WDR89, U3	HexCer(d16:1/22:0)	rs61985670	chr14_63644066_T_C	14	63644066	2.91e-08	Cadby et al. 2022	rs61985670
WDR89, WDR89, U3	HexCer(d16:1/22:0)	rs8010642	chr14_63645441_G_A	14	63645441	2.87e-08	Cadby et al. 2022	rs8010642
WDR89, WDR89, U3	HexCer(d16:1/22:0)	rs56858295	chr14_63645501_G_T	14	63645501	2.87e-08	Cadby et al. 2022	rs56858295
U3, WDR89, U3	HexCer(d16:1/22:0)	rs77539437	chr14_63647442_C_T	14	63647442	2.75e-08	Cadby et al. 2022	rs77539437
U3, WDR89, U3	HexCer(d16:1/22:0)	rs61985671	chr14_63647647_C_T	14	63647647	2.77e-08	Cadby et al. 2022	rs61985671
U3, WDR89, U3	HexCer(d16:1/22:0)	rs6573528	chr14_63648380_C_T	14	63648380	2.62e-08	Cadby et al. 2022	rs6573528
U3, WDR89, U3	HexCer(d16:1/22:0)	rs61985672	chr14_63649088_T_C	14	63649088	3e-08	Cadby et al. 2022	rs61985672
U3, WDR89, U3	HexCer(d16:1/22:0)	rs56342043	chr14_63650107_T_C	14	63650107	2.96e-08	Cadby et al. 2022	rs56342043
U3, WDR89, U3	HexCer(d16:1/22:0)	rs56094435	chr14_63650426_C_A	14	63650426	2.58e-08	Cadby et al. 2022	rs56094435
U3, WDR89, U3	HexCer(d16:1/22:0)	rs61985674	chr14_63651084_T_C	14	63651084	2.56e-08	Cadby et al. 2022	rs61985674
U3, U3, SGPP1	HexCer(d16:1/22:0)	rs7142737	chr14_63653488_C_A	14	63653488	3.38e-08	Cadby et al. 2022	rs140126911
U3, U3, SGPP1	HexCer(d16:1/22:0)	rs7142737	chr14_63653488_C_A	14	63653488	2.44e-08	Cadby et al. 2022	rs7142737
U3, U3, SGPP1	HexCer(d16:1/22:0)	rs17101346	chr14_63654578_A_G	14	63654578	3.05e-08	Cadby et al. 2022	rs17101346
U3, U3, SGPP1	HexCer(d16:1/22:0)	rs56113838	chr14_63654702_T_C	14	63654702	2.39e-08	Cadby et al. 2022	rs56113838
U3, U3, SGPP1	HexCer(d16:1/22:0)	rs56301550	chr14_63655173_G_C	14	63655173	3.26e-08	Cadby et al. 2022	rs56301550
U3, SGPP1	HexCer(d16:1/22:0)	rs55763522	chr14_63656972_A_C	14	63656972	3.08e-08	Cadby et al. 2022	rs55763522
U3, SGPP1	HexCer(d16:1/22:0)	rs61985677	chr14_63657650_A_G	14	63657650	4.07e-08	Cadby et al. 2022	rs61985677
U3, SGPP1	HexCer(d16:1/22:0)	rs139289349	chr14_63658020_C_G	14	63658020	3.15e-08	Cadby et al. 2022	rs139289349
U3, SGPP1	HexCer(d16:1/22:0)	rs9671362	chr14_63658178_A_G	14	63658178	2.23e-08	Cadby et al. 2022	rs9671362
U3, SGPP1	HexCer(d16:1/22:0)	rs55874427	chr14_63658477_A_G	14	63658477	2.2e-08	Cadby et al. 2022	rs55874427
U3, SGPP1	HexCer(d16:1/22:0)	rs55797516	chr14_63658778_T_C	14	63658778	3.03e-08	Cadby et al. 2022	rs55797516
U3, SGPP1	HexCer(d16:1/22:0)	rs17101348	chr14_63660513_C_T	14	63660513	2.09e-08	Cadby et al. 2022	rs17101348
U3, SGPP1	HexCer(d16:1/22:0)	rs7154883	chr14_63662746_A_T	14	63662746	4.37e-08	Cadby et al. 2022	rs7154883
U3, SGPP1	HexCer(d16:1/22:0)	rs7155351	chr14_63662767_G_T	14	63662767	1.98e-08	Cadby et al. 2022	rs7155351
U3, SGPP1	HexCer(d16:1/22:0)	rs8017282	chr14_63662896_C_T	14	63662896	2.79e-08	Cadby et al. 2022	rs8017282
U3, SGPP1	HexCer(d16:1/22:0)	rs8013242	chr14_63663335_T_C	14	63663335	2.73e-08	Cadby et al. 2022	rs8013242
U3, SGPP1	HexCer(d16:1/22:0)	rs8018034	chr14_63664346_G_T	14	63664346	2.2e-08	Cadby et al. 2022	rs8018034
U3, SGPP1	HexCer(d16:1/22:0)	rs11847188	chr14_63664859_A_G	14	63664859	4.25e-08	Cadby et al. 2022	rs11847188
U3, SGPP1	HexCer(d16:1/22:0)	rs11847332	chr14_63665006_G_A	14	63665006	1.94e-08	Cadby et al. 2022	rs11847332
U3, SGPP1	HexCer(d16:1/22:0)	rs61985680	chr14_63665513_G_A	14	63665513	1.89e-08	Cadby et al. 2022	rs61985680
U3, SGPP1	HexCer(d16:1/22:0)	rs61985681	chr14_63665658_G_A	14	63665658	1.88e-08	Cadby et al. 2022	rs61985681
U3, SGPP1	HexCer(d16:1/22:0)	rs7141460	chr14_63666022_C_G	14	63666022	1.87e-08	Cadby et al. 2022	rs7141460
U3, SGPP1	HexCer(d16:1/22:0)	rs6573529	chr14_63666438_C_G	14	63666438	1.85e-08	Cadby et al. 2022	rs6573529
U3, SGPP1	HexCer(d16:1/22:0)	rs61985682	chr14_63666943_G_A	14	63666943	2.49e-08	Cadby et al. 2022	rs61985682
U3, SGPP1	HexCer(d16:1/22:0)	rs7148726	chr14_63666957_T_C	14	63666957	7.96e-10	Cadby et al. 2022	rs7148726
U3, SGPP1	HexCer(d16:1/22:0)	rs61692440	chr14_63667423_C_T	14	63667423	1.78e-08	Cadby et al. 2022	rs73263671
U3, SGPP1	HexCer(d16:1/22:0)	rs10162453	chr14_63669007_T_C	14	63669007	8.13e-10	Cadby et al. 2022	rs10162453
U3, SGPP1	HexCer(d16:1/22:0)	rs61985684	chr14_63669382_T_G	14	63669382	4.38e-10	Cadby et al. 2022	rs61985684
U3, SGPP1	HexCer(d16:1/22:0)	rs7149625	chr14_63670501_G_T	14	63670501	1.67e-08	Cadby et al. 2022	rs7149625
U3, SGPP1	HexCer(d16:1/22:0)	rs56247501	chr14_63670753_G_C	14	63670753	3.7e-08	Cadby et al. 2022	rs56247501
U3, SGPP1	HexCer(d16:1/22:0)	rs61985687	chr14_63671504_C_T	14	63671504	2.28e-08	Cadby et al. 2022	rs61985687
U3, SGPP1	HexCer(d16:1/22:0)	rs56973820	chr14_63672254_C_A	14	63672254	2.26e-08	Cadby et al. 2022	rs56973820
U3, SGPP1	HexCer(d16:1/22:0)	rs61985689	chr14_63673607_G_A	14	63673607	2.21e-08	Cadby et al. 2022	rs61985689
U3, SGPP1	HexCer(d16:1/22:0)	rs73263676	chr14_63674233_G_A	14	63674233	2.33e-08	Cadby et al. 2022	rs73263676
U3, SGPP1	HexCer(d16:1/22:0)	rs61985690	chr14_63675022_G_A	14	63675022	1.56e-08	Cadby et al. 2022	rs61985690
U3, SGPP1	HexCer(d16:1/22:0)	rs113085196	chr14_63676675_T_C	14	63676675	1.54e-08	Cadby et al. 2022	rs113085196
U3, SGPP1	HexCer(d16:1/22:0)	rs7154718	chr14_63677107_A_G	14	63677107	4.34e-08	Cadby et al. 2022	rs7154718
U3, SGPP1	HexCer(d16:1/22:0)	rs61985691	chr14_63677322_G_A	14	63677322	4.05e-08	Cadby et al. 2022	rs61985691
U3, SGPP1	HexCer(d16:1/22:0)	rs146442863	chr14_63352609_C_A	14	63352609	4.28e-09	Cadby et al. 2022	rs17101355
SGPP1, U3, SGPP1	HexCer(d16:1/22:0)	rs12147926	chr14_63680859_G_A	14	63680859	1.89e-09	Cadby et al. 2022	rs12147926
SGPP1, U3, SGPP1	HexCer(d16:1/22:0)	rs147173826	chr14_63681574_C_T	14	63681574	2.12e-09	Cadby et al. 2022	rs147173826
SGPP1	HexCer(d16:1/22:0)	rs11850853	chr14_63685243_C_T	14	63685243	1.84e-09	Cadby et al. 2022	rs11850853
SGPP1	HexCer(d16:1/22:0)	rs55706628	chr14_63687584_G_C	14	63687584	2.32e-09	Cadby et al. 2022	rs55706628
SGPP1	HexCer(d16:1/22:0)	rs11846081	chr14_63688262_A_G	14	63688262	1.04e-09	Cadby et al. 2022	rs11846081
SGPP1	HexCer(d16:1/22:0)	rs11846081	chr14_63688262_A_G	14	63688262	9.59e-10	Cadby et al. 2022	rs113338490
SGPP1	HexCer(d16:1/22:0)	rs8019280	chr14_63689500_A_G	14	63689500	1.52e-09	Cadby et al. 2022	rs8019280
SGPP1	HexCer(d16:1/22:0)	rs8017835	chr14_63694608_A_C	14	63694608	1.32e-09	Cadby et al. 2022	rs8017835
SGPP1	HexCer(d16:1/22:0)	rs73265705	chr14_63696319_T_C	14	63696319	1.2e-09	Cadby et al. 2022	rs73265705
SGPP1	HexCer(d16:1/22:0)	rs111406613	chr14_63696843_G_A	14	63696843	1.24e-09	Cadby et al. 2022	rs111406613
SGPP1	HexCer(d16:1/22:0)	rs7148755	chr14_63697110_T_C	14	63697110	1.47e-09	Cadby et al. 2022	rs7148755
SGPP1	HexCer(d16:1/22:0)	rs3742622	chr14_63698308_G_T	14	63698308	5.83e-10	Cadby et al. 2022	rs3742622
SGPP1	HexCer(d16:1/22:0)	rs17101371	chr14_63699108_C_G	14	63699108	1.8e-09	Cadby et al. 2022	rs17101371
SGPP1	HexCer(d16:1/22:0)	rs7156468	chr14_63702119_C_A	14	63702119	6.87e-10	Cadby et al. 2022	rs7156468
SGPP1	HexCer(d16:1/22:0)	rs73265719	chr14_63703275_A_G	14	63703275	1.12e-09	Cadby et al. 2022	rs73265719
SGPP1	HexCer(d16:1/22:0)	rs7157815	chr14_63704023_C_T	14	63704023	6.88e-10	Cadby et al. 2022	rs7157815
SGPP1	HexCer(d16:1/22:0)	rs113431361	chr14_63704032_G_A	14	63704032	1.1e-09	Cadby et al. 2022	rs113431361
SGPP1	HexCer(d16:1/22:0)	rs4346121	chr14_63705611_C_T	14	63705611	2.02e-09	Cadby et al. 2022	rs4346121
SGPP1	HexCer(d16:1/22:0)	rs113023275	chr14_63705633_G_A	14	63705633	6.74e-10	Cadby et al. 2022	rs113023275
SGPP1	HexCer(d16:1/22:0)	rs11158503	chr14_63707207_G_A	14	63707207	6.87e-10	Cadby et al. 2022	rs11158503
SGPP1	HexCer(d16:1/22:0)	rs11158504	chr14_63707232_C_T	14	63707232	1.1e-09	Cadby et al. 2022	rs11158504
SGPP1	HexCer(d16:1/22:0)	rs11158505	chr14_63707304_C_T	14	63707304	9.58e-11	Cadby et al. 2022	rs11158505
SGPP1	HexCer(d16:1/22:0)	rs11158506	chr14_63707440_C_G	14	63707440	6.88e-10	Cadby et al. 2022	rs11158506
SGPP1	HexCer(d16:1/22:0)	rs11849082	chr14_63709073_A_C	14	63709073	1.09e-09	Cadby et al. 2022	rs11849082
SGPP1	HexCer(d16:1/22:0)	rs17101374	chr14_63709614_T_C	14	63709614	6.86e-10	Cadby et al. 2022	rs17101374
SGPP1	HexCer(d16:1/22:0)	rs7156219	chr14_63710409_C_T	14	63710409	6.83e-10	Cadby et al. 2022	rs7156219
SGPP1	HexCer(d16:1/22:0)	rs113406905	chr14_63711212_C_G	14	63711212	6.81e-10	Cadby et al. 2022	rs113406905
SGPP1	HexCer(d16:1/22:0)	rs148590087	chr14_63716983_G_A	14	63716983	1.52e-09	Cadby et al. 2022	rs148590087
SGPP1	HexCer(d16:1/22:0)	rs73265743	chr14_63717931_A_G	14	63717931	1.14e-09	Cadby et al. 2022	rs73265743
SGPP1	HexCer(d16:1/22:0)	rs111774795	chr14_63718017_A_G	14	63718017	6.69e-10	Cadby et al. 2022	rs111774795
SGPP1	HexCer(d16:1/22:0)	rs73265745	chr14_63718583_A_G	14	63718583	6.69e-10	Cadby et al. 2022	rs73265745
SGPP1	HexCer(d16:1/22:0)	rs4243626	chr14_63718814_T_C	14	63718814	2.57e-08	Cadby et al. 2022	rs4243626
SGPP1	HexCer(d16:1/22:0)	rs8003077	chr14_63721875_C_T	14	63721875	6.82e-10	Cadby et al. 2022	rs8003077
SGPP1	HexCer(d16:1/22:0)	rs11845765	chr14_63725032_T_G	14	63725032	1.16e-09	Cadby et al. 2022	rs11845765
SGPP1	HexCer(d16:1/22:0)	rs11846761	chr14_63725366_T_A	14	63725366	1.16e-09	Cadby et al. 2022	rs11846761
SGPP1	HexCer(d16:1/22:0)	rs11850599	chr14_63725367_C_A	14	63725367	1.15e-09	Cadby et al. 2022	rs11850599
SGPP1	HexCer(d16:1/22:0)	rs2031941	chr14_63725407_C_T	14	63725407	6.76e-10	Cadby et al. 2022	rs2031941
SGPP1	HexCer(d16:1/22:0)	rs2031940	chr14_63725586_G_A	14	63725586	6.64e-10	Cadby et al. 2022	rs2031940
SGPP1	HexCer(d16:1/22:0)	rs56015314	chr14_63725686_C_T	14	63725686	1.5e-09	Cadby et al. 2022	rs56015314
SGPP1	HexCer(d16:1/22:0)	rs8006901	chr14_63727741_A_C	14	63727741	6.73e-10	Cadby et al. 2022	rs8006901
SGPP1, SGPP1, EIF2S2P1	HexCer(d16:1/22:0)	rs78629217	chr14_63728287_C_G	14	63728287	1.26e-09	Cadby et al. 2022	rs78629217
SGPP1, SGPP1, EIF2S2P1	HexCer(d16:1/22:0)	rs113375480	chr14_63729417_C_T	14	63729417	6.74e-10	Cadby et al. 2022	rs113375480
SGPP1, SGPP1, EIF2S2P1	HexCer(d16:1/22:0)	rs150113282	chr14_63729475_G_A	14	63729475	1.27e-09	Cadby et al. 2022	rs150113282
SGPP1, SGPP1, EIF2S2P1	HexCer(d16:1/22:0)	rs56280069	chr14_63729619_C_T	14	63729619	1.27e-09	Cadby et al. 2022	rs56280069
SGPP1, EIF2S2P1, SGPP1, EIF2S2P1	HexCer(d16:1/22:0)	rs56388534	chr14_63729780_C_T	14	63729780	1.27e-09	Cadby et al. 2022	rs56388534
SGPP1, EIF2S2P1, SGPP1, EIF2S2P1	HexCer(d16:1/22:0)	rs141948304	chr14_63731346_A_G	14	63731346	1.75e-09	Cadby et al. 2022	rs73265756
SGPP1, EIF2S2P1, SGPP1, EIF2S2P1	HexCer(d16:1/22:0)	rs141948304	chr14_63731346_A_G	14	63731346	1.49e-09	Cadby et al. 2022	rs141948304
SGPP1, EIF2S2P1, RNU7-116P, SGPP1, EIF2S2P1	HexCer(d16:1/22:0)	rs55919053	chr14_63732360_C_A	14	63732360	1.32e-09	Cadby et al. 2022	rs55919053
SGPP1, EIF2S2P1, RNU7-116P, SGPP1, EIF2S2P1	HexCer(d16:1/22:0)	rs56051693	chr14_63732428_A_G	14	63732428	1.27e-09	Cadby et al. 2022	rs56051693
RNU7-116P, EIF2S2P1	HexCer(d16:1/22:0)	rs73267621	chr14_63735775_T_C	14	63735775	7e-10	Cadby et al. 2022	rs73267621
EIF2S2P1, RNU7-116P, RNU7-116P, RP11-804M7.2	HexCer(d16:1/22:0)	rs56105514	chr14_63739915_T_G	14	63739915	1.28e-09	Cadby et al. 2022	rs56105514
EIF2S2P1, RNU7-116P, RNU7-116P, RP11-804M7.2	HexCer(d16:1/22:0)	rs11844499	chr14_63740129_C_T	14	63740129	9.79e-10	Cadby et al. 2022	rs11844499
EIF2S2P1, RNU7-116P, RNU7-116P, RP11-804M7.2	HexCer(d16:1/22:0)	rs11845405	chr14_63740518_A_C	14	63740518	7.06e-10	Cadby et al. 2022	rs11845405
EIF2S2P1, RNU7-116P, RNU7-116P, RP11-804M7.2	HexCer(d16:1/22:0)	rs11845471	chr14_63740552_C_T	14	63740552	1.27e-09	Cadby et al. 2022	rs11845471
RNU7-116P, RNU7-116P, RP11-804M7.2	HexCer(d16:1/22:0)	rs114949136	chr14_63741079_C_T	14	63741079	1.29e-09	Cadby et al. 2022	rs114949136
RNU7-116P, RP11-804M7.2	HexCer(d16:1/22:0)	rs12891302	chr14_63741767_C_T	14	63741767	5.25e-12	Cadby et al. 2022	rs12891302
RNU7-116P, RP11-804M7.2	HexCer(d16:1/22:0)	rs57107616	chr14_63742859_A_T	14	63742859	9.71e-10	Cadby et al. 2022	rs149700798
RNU7-116P, RP11-804M7.2	HexCer(d16:1/22:0)	rs57107616	chr14_63742859_A_T	14	63742859	9.72e-10	Cadby et al. 2022	rs57107616
RNU7-116P, RP11-804M7.2	HexCer(d16:1/22:0)	rs111719803	chr14_63743083_A_G	14	63743083	7.05e-10	Cadby et al. 2022	rs111719803
RNU7-116P, RP11-804M7.2	HexCer(d16:1/22:0)	rs8022765	chr14_63744432_C_G	14	63744432	2.28e-10	Cadby et al. 2022	rs8022765
RNU7-116P, RP11-804M7.2	HexCer(d16:1/22:0)	rs73267633	chr14_63744941_T_G	14	63744941	2.29e-10	Cadby et al. 2022	rs73267633
RNU7-116P, RP11-804M7.2	HexCer(d16:1/22:0)	rs11850575	chr14_63746289_T_C	14	63746289	1.3e-09	Cadby et al. 2022	rs11850575
RNU7-116P, RP11-804M7.2	HexCer(d16:1/22:0)	rs12889934	chr14_63746961_C_A	14	63746961	6.37e-12	Cadby et al. 2022	rs12889934
RNU7-116P, RP11-804M7.2	HexCer(d16:1/22:0)	rs8020821	chr14_63748090_C_T	14	63748090	2.56e-10	Cadby et al. 2022	rs8020821
RNU7-116P, RP11-804M7.2	HexCer(d16:1/22:0)	rs8020831	chr14_63748119_C_T	14	63748119	1.65e-09	Cadby et al. 2022	rs8020831
RNU7-116P, RP11-804M7.2	HexCer(d16:1/22:0)	rs112905803	chr14_63749430_A_G	14	63749430	9.74e-10	Cadby et al. 2022	rs112905803
RNU7-116P, RP11-804M7.2	HexCer(d16:1/22:0)	rs143286593	chr14_63750241_T_C	14	63750241	1.47e-09	Cadby et al. 2022	rs143286593
RNU7-116P, RP11-804M7.2	HexCer(d16:1/22:0)	rs148325200	chr14_63750386_C_G	14	63750386	4.26e-10	Cadby et al. 2022	rs148325200
RNU7-116P, RP11-804M7.2	HexCer(d16:1/22:0)	rs10144567	chr14_63752883_T_C	14	63752883	7.34e-14	Cadby et al. 2022	rs10144567
RNU7-116P, RP11-804M7.2	HexCer(d16:1/22:0)	rs73267644	chr14_63752909_G_A	14	63752909	1.61e-09	Cadby et al. 2022	rs73267644
RNU7-116P, RP11-804M7.2	HexCer(d16:1/22:0)	rs117213477	chr14_63753143_G_T	14	63753143	1.72e-09	Cadby et al. 2022	rs117213477
RNU7-116P, RP11-804M7.2	HexCer(d16:1/22:0)	rs36057372	chr14_63753201_T_G	14	63753201	6.19e-12	Cadby et al. 2022	rs36057372
RNU7-116P, RP11-804M7.2	HexCer(d16:1/22:0)	rs55683626	chr14_63753574_T_C	14	63753574	1.56e-09	Cadby et al. 2022	rs55683626
RNU7-116P, RP11-804M7.2	HexCer(d16:1/22:0)	rs76463420	chr14_63754465_A_T	14	63754465	1.79e-09	Cadby et al. 2022	rs76463420
RNU7-116P, RP11-804M7.2	HexCer(d16:1/22:0)	rs113953677	chr14_63754943_C_G	14	63754943	7.47e-15	Cadby et al. 2022	rs113953677
RNU7-116P, RP11-804M7.2	HexCer(d16:1/22:0)	rs77876564	chr14_63755282_A_T	14	63755282	1.61e-09	Cadby et al. 2022	rs77876564
RNU7-116P, RP11-804M7.2	HexCer(d16:1/22:0)	rs113865408	chr14_63755968_T_C	14	63755968	1.65e-09	Cadby et al. 2022	rs113865408
RP11-804M7.2, RNU7-116P, RP11-804M7.2	HexCer(d16:1/22:0)	rs118060024	chr14_63757193_C_T	14	63757193	1.45e-08	Cadby et al. 2022	rs118060024
RP11-804M7.2, RNU7-116P, RP11-804M7.2	HexCer(d16:1/22:0)	rs12879147	chr14_63760878_G_A	14	63760878	2.67e-37	Cadby et al. 2022	rs12879147
RP11-804M7.2, RNU7-116P, RP11-804M7.2	HexCer(d16:1/22:0)	rs1958413	chr14_63761909_C_G	14	63761909	2.12e-20	Cadby et al. 2022	rs1958413
RP11-804M7.2, RP11-804M7.2, RPS28P1	HexCer(d16:1/22:0)	rs4902242	chr14_63763371_T_C	14	63763371	2.66e-37	Cadby et al. 2022	rs4902242
RP11-804M7.2, RP11-804M7.2, RPS28P1	HexCer(d16:1/22:0)	rs11622195	chr14_63763477_A_G	14	63763477	2.13e-20	Cadby et al. 2022	rs11622195
RP11-804M7.2, RP11-804M7.2, RPS28P1	HexCer(d16:1/22:0)	rs111332176	chr14_63763621_G_A	14	63763621	3.24e-12	Cadby et al. 2022	rs111332176
RP11-804M7.2, RP11-804M7.2, RPS28P1	HexCer(d16:1/22:0)	rs7160525	chr14_63765502_G_A	14	63765502	1.15e-55	Cadby et al. 2022	rs7160525
RP11-804M7.2, RP11-804M7.2, RPS28P1	HexCer(d16:1/22:0)	rs17101394	chr14_63765668_G_A	14	63765668	7.48e-57	Cadby et al. 2022	rs17101394
RP11-804M7.2, RP11-804M7.2, RPS28P1	HexCer(d16:1/22:0)	rs8008068	chr14_63766999_A_G	14	63766999	2.57e-56	Cadby et al. 2022	rs8008068
RP11-804M7.2, RP11-804M7.2, RPS28P1	HexCer(d16:1/22:0)	rs8008070	chr14_63767002_A_T	14	63767002	2.15e-56	Cadby et al. 2022	rs8008070
RP11-804M7.2, RPS28P1	HexCer(d16:1/22:0)	rs8012828	chr14_63767262_C_T	14	63767262	1e-56	Cadby et al. 2022	rs8012828
RP11-804M7.2, RPS28P1	HexCer(d16:1/22:0)	rs34609767	chr14_63767316_T_G	14	63767316	2.1e-56	Cadby et al. 2022	rs34609767
RP11-804M7.2, RPS28P1	HexCer(d16:1/22:0)	rs4902243	chr14_63767525_A_G	14	63767525	2.06e-56	Cadby et al. 2022	rs4902243
RP11-804M7.2, RPS28P1	HexCer(d16:1/22:0)	rs147822428	chr14_63767982_G_A	14	63767982	8.39e-14	Cadby et al. 2022	rs147822428
RP11-804M7.2, RPS28P1	HexCer(d16:1/22:0)	rs17225497	chr14_63768352_G_T	14	63768352	4.35e-15	Cadby et al. 2022	rs17225497
RP11-804M7.2, RPS28P1	HexCer(d16:1/22:0)	rs7157785	chr14_63768838_G_T	14	63768838	3.62e-56	Cadby et al. 2022	rs7157785
RP11-804M7.2, RPS28P1	HexCer(d16:1/22:0)	rs34817779	chr14_63769285_C_T	14	63769285	2.97e-56	Cadby et al. 2022	rs34817779
RP11-804M7.2, RPS28P1	HexCer(d16:1/22:0)	rs35372182	chr14_63769439_A_G	14	63769439	3.87e-56	Cadby et al. 2022	rs35372182
RP11-804M7.2, RPS28P1	HexCer(d16:1/22:0)	rs11846741	chr14_63771862_A_G	14	63771862	6.19e-25	Cadby et al. 2022	rs11846741
RP11-804M7.2, RPS28P1	HexCer(d16:1/22:0)	rs12897637	chr14_63772633_T_C	14	63772633	5.08e-56	Cadby et al. 2022	rs12897637
RP11-804M7.2, RPS28P1	HexCer(d16:1/22:0)	rs12878001	chr14_63772911_T_G	14	63772911	5.43e-56	Cadby et al. 2022	rs12878001
RP11-804M7.2, RPS28P1	HexCer(d16:1/22:0)	rs12891651	chr14_63773241_C_A	14	63773241	7.85e-40	Cadby et al. 2022	rs12891651
RP11-804M7.2, RPS28P1	HexCer(d16:1/22:0)	rs12891520	chr14_63773264_A_G	14	63773264	2.3e-24	Cadby et al. 2022	rs12891520
RP11-804M7.2, RPS28P1	HexCer(d16:1/22:0)	rs149096129	chr14_63773293_G_A	14	63773293	8.31e-14	Cadby et al. 2022	rs149096129
RP11-804M7.2, RPS28P1	HexCer(d16:1/22:0)	rs79663590	chr14_63773958_A_G	14	63773958	1.72e-24	Cadby et al. 2022	rs79663590
RP11-804M7.2, RPS28P1	HexCer(d16:1/22:0)	rs113188193	chr14_63774185_T_C	14	63774185	7.66e-21	Cadby et al. 2022	rs113188193
RP11-804M7.2, RPS28P1	HexCer(d16:1/22:0)	rs61985716	chr14_63774239_C_T	14	63774239	2.42e-09	Cadby et al. 2022	rs61985716
RP11-804M7.2, RPS28P1	HexCer(d16:1/22:0)	rs12897659	chr14_63774599_A_G	14	63774599	3.84e-23	Cadby et al. 2022	rs12897659
RP11-804M7.2, RPS28P1	HexCer(d16:1/22:0)	rs116982134	chr14_63776137_T_C	14	63776137	1.52e-10	Cadby et al. 2022	rs142969393
RP11-804M7.2, RPS28P1	HexCer(d16:1/22:0)	rs4902244	chr14_63775196_A_G	14	63775196	1.63e-46	Cadby et al. 2022	rs4902244
RP11-804M7.2, RPS28P1	HexCer(d16:1/22:0)	rs116982134	chr14_63776137_T_C	14	63776137	1.53e-10	Cadby et al. 2022	rs116982134
RP11-804M7.2, RPS28P1	HexCer(d16:1/22:0)	rs61184877	chr14_63777578_C_A	14	63777578	2.96e-09	Cadby et al. 2022	rs61184877
RP11-804M7.2, RPS28P1	HexCer(d16:1/22:0)	rs8005527	chr14_63778678_C_A	14	63778678	3.25e-09	Cadby et al. 2022	rs8005527
RP11-804M7.2, RPS28P1	HexCer(d16:1/22:0)	rs12880477	chr14_63778715_C_A	14	63778715	8.38e-21	Cadby et al. 2022	rs12880477
RP11-804M7.2, RPS28P1	HexCer(d16:1/22:0)	rs35028833	chr14_63778778_G_A	14	63778778	4.74e-23	Cadby et al. 2022	rs35028833
RP11-804M7.2, RPS28P1	HexCer(d16:1/22:0)	rs11848860	chr14_63779220_G_A	14	63779220	1.66e-10	Cadby et al. 2022	rs11848860
RP11-804M7.2, RPS28P1	HexCer(d16:1/22:0)	rs146236048	chr14_63779530_T_C	14	63779530	9.66e-10	Cadby et al. 2022	rs146236048
RP11-804M7.2, RPS28P1	HexCer(d16:1/22:0)	rs2356994	chr14_63779611_T_A	14	63779611	3.49e-20	Cadby et al. 2022	rs2356994
RP11-804M7.2, RPS28P1	HexCer(d16:1/22:0)	rs8003797	chr14_63781831_T_C	14	63781831	4.62e-20	Cadby et al. 2022	rs8003797
RP11-804M7.2, RPS28P1	HexCer(d16:1/22:0)	rs34300343	chr14_63782076_T_C	14	63782076	4.85e-23	Cadby et al. 2022	rs34300343
RP11-804M7.2, RPS28P1	HexCer(d16:1/22:0)	rs35635100	chr14_63782211_C_T	14	63782211	2.85e-20	Cadby et al. 2022	rs35635100
RP11-804M7.2, RPS28P1	HexCer(d16:1/22:0)	rs34160018	chr14_63785908_C_T	14	63785908	3.2e-17	Cadby et al. 2022	rs34160018
RP11-804M7.2, RPS28P1	HexCer(d16:1/22:0)	rs1158632	chr14_63787744_T_C	14	63787744	6.1e-23	Cadby et al. 2022	rs1158632
RP11-804M7.2, RPS28P1	HexCer(d16:1/22:0)	rs141720811	chr14_63787804_C_T	14	63787804	5.03e-10	Cadby et al. 2022	rs141720811
RP11-804M7.2, RPS28P1	HexCer(d16:1/22:0)	rs35860218	chr14_63788033_G_A	14	63788033	1.8e-11	Cadby et al. 2022	rs35860218
RP11-804M7.2, RPS28P1	HexCer(d16:1/22:0)	rs114540020	chr14_63788693_A_G	14	63788693	4.96e-10	Cadby et al. 2022	rs114540020
RP11-804M7.2, RPS28P1	HexCer(d16:1/22:0)	rs35777119	chr14_63792374_C_T	14	63792374	3.29e-17	Cadby et al. 2022	rs35777119
RP11-804M7.2, RPS28P1	HexCer(d16:1/22:0)	rs71416311	chr14_63792886_C_T	14	63792886	2.21e-11	Cadby et al. 2022	rs71416311
RP11-804M7.2, RPS28P1	HexCer(d16:1/22:0)	rs35591408	chr14_63794320_G_A	14	63794320	8.56e-23	Cadby et al. 2022	rs35591408
RP11-804M7.2, RPS28P1	HexCer(d16:1/22:0)	rs5012497	chr14_63794427_T_C	14	63794427	4.72e-17	Cadby et al. 2022	rs5012497
RP11-804M7.2, RPS28P1	HexCer(d16:1/22:0)	rs5012496	chr14_63794467_G_A	14	63794467	3.66e-17	Cadby et al. 2022	rs5012496
RP11-804M7.2, RPS28P1	HexCer(d16:1/22:0)	rs115005660	chr14_63797740_C_T	14	63797740	1.25e-09	Cadby et al. 2022	rs115005660
RP11-804M7.2, RPS28P1	HexCer(d16:1/22:0)	rs4027515	chr14_63797786_A_G	14	63797786	1.1e-22	Cadby et al. 2022	rs4027515
RP11-804M7.2, RPS28P1	HexCer(d16:1/22:0)	rs34516595	chr14_63801150_G_C	14	63801150	7e-17	Cadby et al. 2022	rs34516595
RP11-804M7.2, RPS28P1	HexCer(d16:1/22:0)	rs34516595	chr14_63801150_G_C	14	63801150	2.6e-22	Cadby et al. 2022	rs12590203
RP11-804M7.2, RPS28P1	HexCer(d16:1/22:0)	rs71416313	chr14_63801477_C_T	14	63801477	5.56e-11	Cadby et al. 2022	rs71416313
RP11-804M7.2, RPS28P1	HexCer(d16:1/22:0)	rs34516595	chr14_63801150_G_C	14	63801150	1.34e-22	Cadby et al. 2022	rs12892514
RPS28P1, RP11-804M7.2, RPS28P1	HexCer(d16:1/22:0)	rs12882972	chr14_63805472_C_T	14	63805472	3.52e-11	Cadby et al. 2022	rs12882972
RPS28P1, RP11-804M7.2, RPS28P1	HexCer(d16:1/22:0)	rs143928911	chr14_63810757_A_G	14	63810757	1.45e-09	Cadby et al. 2022	rs116931617
RPS28P1, RPS28P1, Y RNA	HexCer(d16:1/22:0)	rs12880483	chr14_63808852_A_G	14	63808852	1.61e-22	Cadby et al. 2022	rs12880483
RPS28P1, RPS28P1, Y RNA	HexCer(d16:1/22:0)	rs143928911	chr14_63810757_A_G	14	63810757	7.15e-10	Cadby et al. 2022	rs143928911
RPS28P1, RPS28P1, Y RNA	HexCer(d16:1/22:0)	rs35127249	chr14_63811037_G_A	14	63811037	2.32e-22	Cadby et al. 2022	rs35127249
RPS28P1, RPS28P1, Y RNA	HexCer(d16:1/22:0)	rs12892672	chr14_63811236_C_A	14	63811236	1.95e-22	Cadby et al. 2022	rs12892672
RPS28P1, RPS28P1, Y RNA	HexCer(d16:1/22:0)	rs139126923	chr14_63812051_C_T	14	63812051	2.29e-11	Cadby et al. 2022	rs139126923
RPS28P1, RPS28P1, Y RNA	HexCer(d16:1/22:0)	rs12890345	chr14_63813488_A_G	14	63813488	1.75e-22	Cadby et al. 2022	rs12890345
RPS28P1, Y RNA	HexCer(d16:1/22:0)	rs12890345	chr14_63813488_A_G	14	63813488	1.72e-22	Cadby et al. 2022	rs114161428
RPS28P1, Y RNA	HexCer(d16:1/22:0)	rs143928911	chr14_63810757_A_G	14	63810757	1.68e-09	Cadby et al. 2022	rs142689528
RPS28P1, Y RNA	HexCer(d16:1/22:0)	rs78196643	chr14_63818960_A_G	14	63818960	2.6e-11	Cadby et al. 2022	rs78196643
RPS28P1, Y RNA	HexCer(d16:1/22:0)	rs117834181	chr14_63819000_A_G	14	63819000	2.03e-22	Cadby et al. 2022	rs117834181
RPS28P1, Y RNA	HexCer(d16:1/22:0)	rs77115255	chr14_63820712_A_G	14	63820712	1.65e-09	Cadby et al. 2022	rs77115255
RPS28P1, Y RNA	HexCer(d16:1/22:0)	rs12896638	chr14_63822111_A_G	14	63822111	2.71e-11	Cadby et al. 2022	rs12896638
RPS28P1, Y RNA	HexCer(d16:1/22:0)	rs61985730	chr14_63822045_G_T	14	63822045	3.08e-08	Cadby et al. 2022	rs67826351
RPS28P1, Y RNA	HexCer(d16:1/22:0)	rs12881241	chr14_63822444_C_T	14	63822444	2.74e-11	Cadby et al. 2022	rs12881241
RPS28P1, Y RNA	HexCer(d16:1/22:0)	rs8007407	chr14_63822911_G_A	14	63822911	8.64e-10	Cadby et al. 2022	rs8007407
RPS28P1, Y RNA	HexCer(d16:1/22:0)	rs141002745	chr14_63823270_C_T	14	63823270	1.9e-09	Cadby et al. 2022	rs141002745
RPS28P1, Y RNA	HexCer(d16:1/22:0)	rs9707777	chr14_63823347_T_A	14	63823347	2.75e-11	Cadby et al. 2022	rs9707777
RPS28P1, Y RNA	HexCer(d16:1/22:0)	rs35033077	chr14_63823698_C_T	14	63823698	7.33e-17	Cadby et al. 2022	rs35033077
RPS28P1, Y RNA	HexCer(d16:1/22:0)	rs12879374	chr14_63824213_T_C	14	63824213	2.12e-22	Cadby et al. 2022	rs12879374
RPS28P1, Y RNA	HexCer(d16:1/22:0)	rs8008527	chr14_63824913_C_T	14	63824913	7.39e-17	Cadby et al. 2022	rs8008527
RPS28P1, Y RNA	HexCer(d16:1/22:0)	rs12895020	chr14_63827005_C_T	14	63827005	2.75e-11	Cadby et al. 2022	rs12895020
RPS28P1, Y RNA	HexCer(d16:1/22:0)	rs12891915	chr14_63829821_G_A	14	63829821	2.1e-22	Cadby et al. 2022	rs4902245
RPS28P1, Y RNA	HexCer(d16:1/22:0)	rs76086532	chr14_63828212_T_C	14	63828212	2.75e-11	Cadby et al. 2022	rs76086532
RPS28P1, Y RNA	HexCer(d16:1/22:0)	rs71416315	chr14_63829721_A_G	14	63829721	2.75e-11	Cadby et al. 2022	rs71416315
RPS28P1, Y RNA	HexCer(d16:1/22:0)	rs12891915	chr14_63829821_G_A	14	63829821	2.29e-22	Cadby et al. 2022	rs12891915
RPS28P1, Y RNA	HexCer(d16:1/22:0)	rs12898127	chr14_63830574_T_C	14	63830574	2.75e-11	Cadby et al. 2022	rs12898127
RPS28P1, Y RNA	HexCer(d16:1/22:0)	rs35353466	chr14_63830668_A_C	14	63830668	2.75e-11	Cadby et al. 2022	rs35353466
RPS28P1, Y RNA	HexCer(d16:1/22:0)	rs146819908	chr14_63831002_G_A	14	63831002	9.74e-10	Cadby et al. 2022	rs146819908
RPS28P1, Y RNA	HexCer(d16:1/22:0)	rs7144308	chr14_63831321_C_T	14	63831321	7.78e-17	Cadby et al. 2022	rs7144308
RPS28P1, Y RNA	HexCer(d16:1/22:0)	rs35244884	chr14_63831469_T_G	14	63831469	2.75e-11	Cadby et al. 2022	rs35244884
RPS28P1, Y RNA	HexCer(d16:1/22:0)	rs117393850	chr14_63832351_G_A	14	63832351	9.85e-10	Cadby et al. 2022	rs117393850
RPS28P1, Y RNA	HexCer(d16:1/22:0)	rs113847794	chr14_63833089_A_G	14	63833089	2.32e-11	Cadby et al. 2022	rs113847794
RPS28P1, Y RNA	HexCer(d16:1/22:0)	rs117152834	chr14_63834110_C_T	14	63834110	1.03e-09	Cadby et al. 2022	rs117152834
RPS28P1, Y RNA	HexCer(d16:1/22:0)	rs149449980	chr14_63834287_C_T	14	63834287	1.03e-09	Cadby et al. 2022	rs149449980
RPS28P1, Y RNA	HexCer(d16:1/22:0)	rs34451919	chr14_63834321_C_A	14	63834321	7.97e-17	Cadby et al. 2022	rs34451919
RPS28P1, Y RNA	HexCer(d16:1/22:0)	rs148202809	chr14_63834393_C_T	14	63834393	1.04e-09	Cadby et al. 2022	rs148202809
RPS28P1, Y RNA	HexCer(d16:1/22:0)	rs12889504	chr14_63834437_G_C	14	63834437	2.75e-11	Cadby et al. 2022	rs12889504
RPS28P1, Y RNA	HexCer(d16:1/22:0)	rs117590177	chr14_63835080_C_T	14	63835080	2.48e-10	Cadby et al. 2022	rs117590177
RPS28P1, Y RNA	HexCer(d16:1/22:0)	rs79626425	chr14_63835194_T_C	14	63835194	2.75e-11	Cadby et al. 2022	rs79626425
RPS28P1, Y RNA	HexCer(d16:1/22:0)	rs12894619	chr14_63835298_A_G	14	63835298	2.75e-11	Cadby et al. 2022	rs12894619
RPS28P1, Y RNA	HexCer(d16:1/22:0)	rs144465871	chr14_63836107_G_A	14	63836107	1.05e-09	Cadby et al. 2022	rs144465871
RPS28P1, Y RNA	HexCer(d16:1/22:0)	rs35984502	chr14_63836340_T_C	14	63836340	2.22e-22	Cadby et al. 2022	rs35984502
RPS28P1, Y RNA	HexCer(d16:1/22:0)	rs12588955	chr14_63837036_A_G	14	63837036	1.08e-16	Cadby et al. 2022	rs12588955
RPS28P1, Y RNA	HexCer(d16:1/22:0)	rs117030110	chr14_63837117_A_G	14	63837117	1.07e-09	Cadby et al. 2022	rs117030110
RPS28P1, Y RNA	HexCer(d16:1/22:0)	rs34328391	chr14_63837171_G_A	14	63837171	2.28e-22	Cadby et al. 2022	rs34328391
RPS28P1, Y RNA	HexCer(d16:1/22:0)	rs35773852	chr14_63837493_A_G	14	63837493	2.73e-11	Cadby et al. 2022	rs35773852
RPS28P1, Y RNA	HexCer(d16:1/22:0)	rs57010514	chr14_63838268_G_A	14	63838268	2.73e-11	Cadby et al. 2022	rs57010514
RPS28P1, Y RNA	HexCer(d16:1/22:0)	rs35752453	chr14_63838869_T_C	14	63838869	2.72e-11	Cadby et al. 2022	rs35752453
RPS28P1, Y RNA	HexCer(d16:1/22:0)	rs75958579	chr14_63839616_G_A	14	63839616	1.12e-09	Cadby et al. 2022	rs75958579
RPS28P1, Y RNA	HexCer(d16:1/22:0)	rs12878348	chr14_63839996_C_T	14	63839996	2.33e-22	Cadby et al. 2022	rs12878348
RPS28P1, Y RNA	HexCer(d16:1/22:0)	rs71437513	chr14_63841047_C_T	14	63841047	2.72e-11	Cadby et al. 2022	rs71437513
RPS28P1, Y RNA	HexCer(d16:1/22:0)	rs145218204	chr14_63841210_C_T	14	63841210	1.14e-09	Cadby et al. 2022	rs145218204
RPS28P1, Y RNA	HexCer(d16:1/22:0)	rs34326674	chr14_63843240_A_T	14	63843240	2.75e-11	Cadby et al. 2022	rs34783056
RPS28P1, Y RNA	HexCer(d16:1/22:0)	rs34326674	chr14_63843240_A_T	14	63843240	2.75e-11	Cadby et al. 2022	rs34326674
Y RNA, RPS28P1, Y RNA	HexCer(d16:1/22:0)	rs58571250	chr14_63844265_G_A	14	63844265	1.02e-16	Cadby et al. 2022	rs58571250
Y RNA, RPS28P1, Y RNA	HexCer(d16:1/22:0)	rs139278298	chr14_63845096_T_A	14	63845096	1.23e-09	Cadby et al. 2022	rs139278298
Y RNA, RPS28P1, Y RNA	HexCer(d16:1/22:0)	rs139278298	chr14_63845096_T_A	14	63845096	1.22e-09	Cadby et al. 2022	rs117850402
SYNE2, Y RNA	HexCer(d16:1/22:0)	rs71416318	chr14_63848351_C_T	14	63848351	2.72e-11	Cadby et al. 2022	rs71416318
Y RNA, SYNE2, Y RNA, SYNE2	HexCer(d16:1/22:0)	rs12879641	chr14_63849144_C_T	14	63849144	2.29e-11	Cadby et al. 2022	rs12879641
Y RNA, SYNE2, Y RNA, SYNE2	HexCer(d16:1/22:0)	rs138410811	chr14_63849462_T_C	14	63849462	1.28e-09	Cadby et al. 2022	rs138410811
Y RNA, SYNE2, Y RNA, SYNE2	HexCer(d16:1/22:0)	rs34556545	chr14_63850139_C_T	14	63850139	1.05e-16	Cadby et al. 2022	rs67289344
Y RNA, SYNE2, Y RNA, SYNE2	HexCer(d16:1/22:0)	rs34556545	chr14_63850139_C_T	14	63850139	2.01e-22	Cadby et al. 2022	rs34556545
Y RNA, SYNE2, Y RNA, SYNE2	HexCer(d16:1/22:0)	rs35302448	chr14_63851576_C_G	14	63851576	1.05e-16	Cadby et al. 2022	rs35302448
SYNE2, , Y RNA	HexCer(d16:1/22:0)	rs138410811	chr14_63849462_T_C	14	63849462	1.22e-09	Cadby et al. 2022	rs143315154
SYNE2	HexCer(d16:1/22:0)	rs145527224	chr14_63853489_G_A	14	63853489	2.88e-11	Cadby et al. 2022	rs145527224
SYNE2	HexCer(d16:1/22:0)	rs35168922	chr14_63855346_A_G	14	63855346	1.36e-16	Cadby et al. 2022	rs35168922
SYNE2	HexCer(d16:1/22:0)	rs71416319	chr14_63856077_C_T	14	63856077	2.57e-22	Cadby et al. 2022	rs71416319
SYNE2	HexCer(d16:1/22:0)	rs7401191	chr14_63858563_C_T	14	63858563	1.05e-16	Cadby et al. 2022	rs7401191
SYNE2	HexCer(d16:1/22:0)	rs35103832	chr14_63859861_C_T	14	63859861	4.81e-11	Cadby et al. 2022	rs35103832
SYNE2	HexCer(d16:1/22:0)	rs118024635	chr14_63860257_C_A	14	63860257	1.29e-09	Cadby et al. 2022	rs118024635
SYNE2	HexCer(d16:1/22:0)	rs12883728	chr14_63863756_A_T	14	63863756	4.83e-11	Cadby et al. 2022	rs12883728
SYNE2	HexCer(d16:1/22:0)	rs1555352937	chr14_63866967_G_GA	14	63866967	1.3e-09	Cadby et al. 2022	rs144245540
SYNE2	HexCer(d16:1/22:0)	rs12887573	chr14_63868160_G_T	14	63868160	4.84e-11	Cadby et al. 2022	rs12887573
SYNE2	HexCer(d16:1/22:0)	rs34747830	chr14_63868111_TAATA_T	14	63868111	5.45e-17	Cadby et al. 2022	rs4899120
SYNE2	HexCer(d16:1/22:0)	rs1959033	chr14_63868868_G_A	14	63868868	4.84e-11	Cadby et al. 2022	rs1959033
SYNE2	HexCer(d16:1/22:0)	rs12878037	chr14_63869912_C_G	14	63869912	1.39e-22	Cadby et al. 2022	rs12878037
SYNE2	HexCer(d16:1/22:0)	rs12884259	chr14_63871112_G_A	14	63871112	4.8e-11	Cadby et al. 2022	rs12884259
SYNE2	HexCer(d16:1/22:0)	rs149809141	chr14_63872647_G_A	14	63872647	1.29e-09	Cadby et al. 2022	rs149809141
SYNE2	HexCer(d16:1/22:0)	rs112286219	chr14_63872963_T_A	14	63872963	4.78e-11	Cadby et al. 2022	rs112286219
SYNE2	HexCer(d16:1/22:0)	rs79864379	chr14_63873049_G_C	14	63873049	1.3e-09	Cadby et al. 2022	rs79864379
SYNE2	HexCer(d16:1/22:0)	rs4902250	chr14_63876985_C_T	14	63876985	8.09e-26	Cadby et al. 2022	rs4902250
SYNE2	HexCer(d16:1/22:0)	rs12894035	chr14_63878023_G_C	14	63878023	5.06e-11	Cadby et al. 2022	rs12894035
SYNE2	HexCer(d16:1/22:0)	rs4459477	chr14_63879472_C_T	14	63879472	5.75e-26	Cadby et al. 2022	rs4459477
SYNE2	HexCer(d16:1/22:0)	rs149407640	chr14_63881064_G_T	14	63881064	2.03e-10	Cadby et al. 2022	rs149407640
SYNE2	HexCer(d16:1/22:0)	rs75115057	chr14_63881165_G_A	14	63881165	1.48e-22	Cadby et al. 2022	rs75115057
SYNE2	HexCer(d16:1/22:0)	rs66684280	chr14_63882877_G_T	14	63882877	7.66e-26	Cadby et al. 2022	rs66684280
SYNE2	HexCer(d16:1/22:0)	rs8023195	chr14_63884057_G_C	14	63884057	6.85e-26	Cadby et al. 2022	rs8023195
SYNE2	HexCer(d16:1/22:0)	rs12882429	chr14_63884341_G_A	14	63884341	1.27e-22	Cadby et al. 2022	rs12882429
SYNE2	HexCer(d16:1/22:0)	rs17101419	chr14_63884451_A_T	14	63884451	1.24e-10	Cadby et al. 2022	rs17101419
SYNE2	HexCer(d16:1/22:0)	rs34561759	chr14_63884966_G_A	14	63884966	4.73e-26	Cadby et al. 2022	rs34561759
SYNE2	HexCer(d16:1/22:0)	rs34292510	chr14_63888546_G_A	14	63888546	1.27e-10	Cadby et al. 2022	rs34294645
SYNE2	HexCer(d16:1/22:0)	rs34292510	chr14_63888546_G_A	14	63888546	1.31e-10	Cadby et al. 2022	rs34292510
SYNE2	HexCer(d16:1/22:0)	rs35009554	chr14_63889987_T_C	14	63889987	1.69e-22	Cadby et al. 2022	rs35009554
SYNE2	HexCer(d16:1/22:0)	rs12881942	chr14_63891488_C_T	14	63891488	2.05e-22	Cadby et al. 2022	rs12881942
SYNE2	HexCer(d16:1/22:0)	rs12588807	chr14_63896352_C_G	14	63896352	1.16e-22	Cadby et al. 2022	rs12588807
SYNE2	HexCer(d16:1/22:0)	rs76780137	chr14_63897598_C_T	14	63897598	8.98e-11	Cadby et al. 2022	rs76780137
SYNE2	HexCer(d16:1/22:0)	rs11158519	chr14_63897867_G_A	14	63897867	5.03e-34	Cadby et al. 2022	rs11158519
SYNE2	HexCer(d16:1/22:0)	rs35672192	chr14_63899176_G_A	14	63899176	7.19e-11	Cadby et al. 2022	rs35672192
SYNE2	HexCer(d16:1/22:0)	rs34252863	chr14_63899877_A_G	14	63899877	7.32e-11	Cadby et al. 2022	rs34252863
SYNE2	HexCer(d16:1/22:0)	rs112968839	chr14_63902268_G_A	14	63902268	7.48e-11	Cadby et al. 2022	rs112968839
SYNE2	HexCer(d16:1/22:0)	rs112503083	chr14_63904509_A_C	14	63904509	7.17e-11	Cadby et al. 2022	rs112503083
SYNE2	HexCer(d16:1/22:0)	rs11845761	chr14_63906280_C_G	14	63906280	7.08e-23	Cadby et al. 2022	rs11845761
SYNE2	HexCer(d16:1/22:0)	rs11158520	chr14_63910046_T_C	14	63910046	1.07e-22	Cadby et al. 2022	rs11158520
SYNE2	HexCer(d16:1/22:0)	rs12589453	chr14_63910146_G_A	14	63910146	1.27e-22	Cadby et al. 2022	rs12589453
SYNE2	HexCer(d16:1/22:0)	rs12889107	chr14_63910324_A_T	14	63910324	9.62e-11	Cadby et al. 2022	rs12889107
SYNE2	HexCer(d16:1/22:0)	rs35499091	chr14_63910865_C_T	14	63910865	9.58e-11	Cadby et al. 2022	rs35499091
SYNE2	HexCer(d16:1/22:0)	rs11850711	chr14_63911190_A_G	14	63911190	1.08e-22	Cadby et al. 2022	rs11850711
SYNE2	HexCer(d16:1/22:0)	rs6573539	chr14_63912758_C_T	14	63912758	8.97e-23	Cadby et al. 2022	rs6573539
SYNE2	HexCer(d16:1/22:0)	rs12888489	chr14_63913363_C_A	14	63913363	1.19e-22	Cadby et al. 2022	rs12888489
SYNE2	HexCer(d16:1/22:0)	rs17101437	chr14_63913392_A_G	14	63913392	9.39e-11	Cadby et al. 2022	rs17101437
SYNE2	HexCer(d16:1/22:0)	rs386507185	chr14_63913363_C_A	14	63913363	1.22e-22	Cadby et al. 2022	rs12888712
SYNE2	HexCer(d16:1/22:0)	rs12896120	chr14_63914830_T_C	14	63914830	3.03e-21	Cadby et al. 2022	rs12896120
SYNE2	HexCer(d16:1/22:0)	rs12879919	chr14_63915632_A_G	14	63915632	7.32e-28	Cadby et al. 2022	rs12879919
SYNE2	HexCer(d16:1/22:0)	rs7150203	chr14_63916863_T_C	14	63916863	1.81e-23	Cadby et al. 2022	rs7150203
SYNE2	HexCer(d16:1/22:0)	rs8007889	chr14_63919734_A_C	14	63919734	4.28e-23	Cadby et al. 2022	rs8007889
SYNE2	HexCer(d16:1/22:0)	rs8007892	chr14_63919736_A_G	14	63919736	4.35e-23	Cadby et al. 2022	rs8007892
SYNE2	HexCer(d16:1/22:0)	rs17101457	chr14_63920143_T_G	14	63920143	1.49e-22	Cadby et al. 2022	rs17101457
SYNE2	HexCer(d16:1/22:0)	rs12889954	chr14_63920750_T_C	14	63920750	1.38e-24	Cadby et al. 2022	rs12889954
SYNE2	HexCer(d16:1/22:0)	rs76312876	chr14_63936408_G_A	14	63936408	1.82e-21	Cadby et al. 2022	rs76312876
SYNE2	HexCer(d16:1/22:0)	rs12891546	chr14_63939076_G_A	14	63939076	1.81e-22	Cadby et al. 2022	rs12891546
SYNE2	HexCer(d16:1/22:0)	rs7159785	chr14_63939562_G_T	14	63939562	3.82e-23	Cadby et al. 2022	rs12895742
SYNE2	HexCer(d16:1/22:0)	rs7159785	chr14_63939562_G_T	14	63939562	6.89e-23	Cadby et al. 2022	rs7159785
SYNE2	HexCer(d16:1/22:0)	rs3818774	chr14_63941354_T_C	14	63941354	6.31e-22	Cadby et al. 2022	rs3818774
SYNE2	HexCer(d16:1/22:0)	rs33976862	chr14_63942134_G_C	14	63942134	1.69e-22	Cadby et al. 2022	rs33976862
SYNE2	HexCer(d16:1/22:0)	rs12893130	chr14_63942466_G_A	14	63942466	3.94e-23	Cadby et al. 2022	rs12893130
SYNE2	HexCer(d16:1/22:0)	rs12893339	chr14_63942591_G_C	14	63942591	4.04e-23	Cadby et al. 2022	rs12893339
SYNE2	HexCer(d16:1/22:0)	rs4476102	chr14_63947962_C_T	14	63947962	3.8e-23	Cadby et al. 2022	rs35663392
SYNE2	HexCer(d16:1/22:0)	rs9796357	chr14_63947022_G_T	14	63947022	1.36e-22	Cadby et al. 2022	rs9796357
SYNE2	HexCer(d16:1/22:0)	rs4476102	chr14_63947962_C_T	14	63947962	3.72e-23	Cadby et al. 2022	rs4476102
SYNE2	HexCer(d16:1/22:0)	rs35581544	chr14_63948391_C_T	14	63948391	5.38e-22	Cadby et al. 2022	rs35581544
SYNE2	HexCer(d16:1/22:0)	rs4902260	chr14_63950247_A_G	14	63950247	5.45e-23	Cadby et al. 2022	rs4902260
SYNE2	HexCer(d16:1/22:0)	rs3892109	chr14_63950899_C_A	14	63950899	5.36e-23	Cadby et al. 2022	rs3892109
SYNE2	HexCer(d16:1/22:0)	rs8020538	chr14_63953695_C_T	14	63953695	4.8e-23	Cadby et al. 2022	rs8020538
SYNE2	HexCer(d16:1/22:0)	rs10132057	chr14_63955227_T_C	14	63955227	3.5e-23	Cadby et al. 2022	rs10132057
SYNE2	HexCer(d16:1/22:0)	rs10145672	chr14_63955610_G_A	14	63955610	3.51e-23	Cadby et al. 2022	rs10145672
SYNE2	HexCer(d16:1/22:0)	rs8012022	chr14_63955785_A_G	14	63955785	3.51e-23	Cadby et al. 2022	rs8012022
SYNE2	HexCer(d16:1/22:0)	rs8012022	chr14_63955785_A_G	14	63955785	3.5e-23	Cadby et al. 2022	rs34939365
SYNE2	HexCer(d16:1/22:0)	rs28685013	chr14_63957916_T_C	14	63957916	3.53e-23	Cadby et al. 2022	rs28685013
SYNE2	HexCer(d16:1/22:0)	rs34753731	chr14_63964052_G_A	14	63964052	3.68e-22	Cadby et al. 2022	rs34753731
SYNE2	HexCer(d16:1/22:0)	rs12884607	chr14_63967570_G_A	14	63967570	4.6e-22	Cadby et al. 2022	rs12884607
SYNE2	HexCer(d16:1/22:0)	rs12891564	chr14_63969221_G_A	14	63969221	5.1e-22	Cadby et al. 2022	rs12891564
SYNE2	HexCer(d16:1/22:0)	rs2357158	chr14_63969919_A_G	14	63969919	1.89e-22	Cadby et al. 2022	rs2357158
SYNE2	HexCer(d16:1/22:0)	rs35673985	chr14_63971769_A_G	14	63971769	1.95e-22	Cadby et al. 2022	rs35673985
SYNE2	HexCer(d16:1/22:0)	rs34846154	chr14_63973209_T_G	14	63973209	5.04e-22	Cadby et al. 2022	rs34846154
SYNE2	HexCer(d16:1/22:0)	rs34902500	chr14_63973933_C_T	14	63973933	5.4e-22	Cadby et al. 2022	rs34902500
SYNE2	HexCer(d16:1/22:0)	rs34029894	chr14_63984947_C_G	14	63984947	9.61e-22	Cadby et al. 2022	rs34029894
SYNE2	HexCer(d16:1/22:0)	rs17824172	chr14_63987436_A_G	14	63987436	9.02e-22	Cadby et al. 2022	rs17824172
SYNE2	HexCer(d16:1/22:0)	rs60417638	chr14_63989695_G_C	14	63989695	7.13e-22	Cadby et al. 2022	rs60417638
SYNE2	HexCer(d16:1/22:0)	rs3866736	chr14_63991608_A_T	14	63991608	5.62e-22	Cadby et al. 2022	rs3866736
SYNE2	HexCer(d16:1/22:0)	rs8015210	chr14_63998633_C_T	14	63998633	4.61e-22	Cadby et al. 2022	rs8015210
SYNE2	HexCer(d16:1/22:0)	rs17824268	chr14_64001009_T_C	14	64001009	4.66e-22	Cadby et al. 2022	rs17824268
SYNE2	HexCer(d16:1/22:0)	rs17751301	chr14_64003110_C_T	14	64003110	6.56e-22	Cadby et al. 2022	rs17751301
SYNE2	HexCer(d16:1/22:0)	rs34215796	chr14_64003419_C_A	14	64003419	4.47e-22	Cadby et al. 2022	rs34215796
SYNE2	HexCer(d16:1/22:0)	rs7146588	chr14_64009962_T_A	14	64009962	3.05e-15	Cadby et al. 2022	rs7146588
ESR2, SYNE2	HexCer(d16:1/22:0)	rs17766178	chr14_64080328_G_A	14	64080328	5.74e-19	Cadby et al. 2022	rs17766178
SYNE2, ESR2	HexCer(d16:1/22:0)	rs35852840	chr14_64129045_C_A	14	64129045	1.86e-16	Cadby et al. 2022	rs35852840
SYNE2, ESR2	HexCer(d16:1/22:0)	rs12881815	chr14_64137877_G_A	14	64137877	1.33e-16	Cadby et al. 2022	rs12881815
ESR2	HexCer(d16:1/22:0)	rs77852880	chr14_64307884_T_C	14	64307884	1.44e-14	Cadby et al. 2022	rs12880680
TEX21P, CTD-2555O16.1	HexCer(d16:1/22:0)	rs12884767	chr14_64372289_A_C	14	64372289	1.15e-13	Cadby et al. 2022	rs12884767
CERS4, CTD-3020H12.3, CERS4	HexCer(d16:1/22:0)	rs12460596	chr19_8202973_G_A	19	8202973	3.89e-11	Cadby et al. 2022	rs12460596
CERS4, CTD-3020H12.3, CERS4	HexCer(d16:1/22:0)	rs10425626	chr19_8203189_G_C	19	8203189	6.7e-12	Cadby et al. 2022	rs10425626
CERS4, CTD-3020H12.3, CERS4	HexCer(d16:1/22:0)	rs10426036	chr19_8203340_G_A	19	8203340	1.14e-11	Cadby et al. 2022	rs10426036
CERS4, CTD-3020H12.3, CERS4	HexCer(d16:1/22:0)	rs10426053	chr19_8203375_G_A	19	8203375	9.53e-12	Cadby et al. 2022	rs10426053
CERS4, CTD-3020H12.3, CERS4	HexCer(d16:1/22:0)	rs2016145	chr19_8205552_T_C	19	8205552	2.24e-12	Cadby et al. 2022	rs2016145
CERS4	HexCer(d16:1/22:0)	rs7258249	chr19_8206837_G_A	19	8206837	1.73e-20	Cadby et al. 2022	rs7258249
CERS4	HexCer(d16:1/22:0)	rs12982350	chr19_8207262_C_G	19	8207262	5.13e-20	Cadby et al. 2022	rs12982350
CERS4	HexCer(d16:1/22:0)	rs7246617	chr19_8207279_G_A	19	8207279	2.6e-20	Cadby et al. 2022	rs7246617
CERS4	HexCer(d16:1/22:0)	rs922442	chr19_8209370_A_G	19	8209370	1.67e-19	Cadby et al. 2022	rs62126381
CERS4	HexCer(d16:1/22:0)	rs7246617	chr19_8207279_G_A	19	8207279	5.31e-20	Cadby et al. 2022	rs62126382
CERS4	HexCer(d16:1/22:0)	rs12610250	chr19_8212829_A_G	19	8212829	1.43e-18	Cadby et al. 2022	rs12610227
CERS4	HexCer(d16:1/22:0)	rs113038017	chr19_8212732_G_A	19	8212732	1.78e-15	Cadby et al. 2022	rs113038017
CERS4	HexCer(d16:1/22:0)	rs12610250	chr19_8212829_A_G	19	8212829	8.14e-19	Cadby et al. 2022	rs12610250
CERS4	HexCer(d16:1/22:0)	rs36004722	chr19_8214072_A_G	19	8214072	4.67e-10	Cadby et al. 2022	rs36004722
CERS4	HexCer(d16:1/22:0)	rs12981878	chr19_8215377_G_A	19	8215377	1.61e-10	Cadby et al. 2022	rs12981878
CERS4	HexCer(d16:1/22:0)	rs10418768	chr19_8215737_C_G	19	8215737	2.59e-10	Cadby et al. 2022	rs10418768
CTD-3020H12.4, CERS4	HexCer(d16:1/22:0)	rs34284870	chr19_8217437_C_T	19	8217437	2.82e-10	Cadby et al. 2022	rs34284870
CTD-3020H12.4, CERS4	HexCer(d16:1/22:0)	rs1871194	chr19_8218935_C_A	19	8218935	1.54e-14	Cadby et al. 2022	rs1871194
LINC01722, SPTLC3	HexCer(d16:1/22:0)	rs6041735	chr20_12960001_T_C	20	12960001	2.02e-16	Cadby et al. 2022	rs6041735
LINC01722, SPTLC3	HexCer(d16:1/22:0)	rs73079703	chr20_12961134_C_T	20	12961134	9.61e-09	Cadby et al. 2022	rs73079703
LINC01722, SPTLC3	HexCer(d16:1/22:0)	rs8183164	chr20_12961952_C_A	20	12961952	6.89e-09	Cadby et al. 2022	rs8183164
LINC01722, SPTLC3	HexCer(d16:1/22:0)	rs3848744	chr20_12962001_A_G	20	12962001	2.08e-17	Cadby et al. 2022	rs3848744
LINC01722, SPTLC3	HexCer(d16:1/22:0)	rs3843765	chr20_12963089_G_A	20	12963089	3.65e-17	Cadby et al. 2022	rs3843765
LINC01722, SPTLC3	HexCer(d16:1/22:0)	rs3848745	chr20_12963419_G_A	20	12963419	3.51e-17	Cadby et al. 2022	rs3848745
LINC01722, SPTLC3	HexCer(d16:1/22:0)	rs6131414	chr20_12965021_G_A	20	12965021	3.94e-09	Cadby et al. 2022	rs6131414
LINC01722, SPTLC3	HexCer(d16:1/22:0)	rs3903703	chr20_12965315_A_G	20	12965315	2.29e-17	Cadby et al. 2022	rs3903703
LINC01722, SPTLC3	HexCer(d16:1/22:0)	rs7272107	chr20_12965680_G_A	20	12965680	3.89e-09	Cadby et al. 2022	rs7272107
LINC01722, SPTLC3	HexCer(d16:1/22:0)	rs73079713	chr20_12966493_C_T	20	12966493	3.86e-09	Cadby et al. 2022	rs73079713
LINC01722, SPTLC3	HexCer(d16:1/22:0)	rs4814173	chr20_12966884_G_C	20	12966884	2.48e-17	Cadby et al. 2022	rs4814173
LINC01722, SPTLC3	HexCer(d16:1/22:0)	rs4813102	chr20_12967235_A_T	20	12967235	1.73e-15	Cadby et al. 2022	rs4813102
LINC01722, SPTLC3	HexCer(d16:1/22:0)	rs3848746	chr20_12969958_A_G	20	12969958	3.26e-17	Cadby et al. 2022	rs3848746
LINC01722, SPTLC3	HexCer(d16:1/22:0)	rs6134734	chr20_12971992_A_T	20	12971992	5.64e-09	Cadby et al. 2022	rs6134734
LINC01722, SPTLC3	HexCer(d16:1/22:0)	rs2327452	chr20_12972316_A_C	20	12972316	1.82e-17	Cadby et al. 2022	rs2327452
LINC01722, SPTLC3	HexCer(d16:1/22:0)	rs6109634	chr20_12972666_A_G	20	12972666	5.53e-09	Cadby et al. 2022	rs6109634
LINC01722, SPTLC3	HexCer(d16:1/22:0)	rs2327451	chr20_12973286_C_A	20	12973286	5.06e-17	Cadby et al. 2022	rs2327451
LINC01722, SPTLC3	HexCer(d16:1/22:0)	rs4544513	chr20_12973567_C_T	20	12973567	2.73e-09	Cadby et al. 2022	rs4544513
LINC01722, SPTLC3	HexCer(d16:1/22:0)	rs6109637	chr20_12974156_C_T	20	12974156	2.72e-09	Cadby et al. 2022	rs6109637
LINC01722, SPTLC3	HexCer(d16:1/22:0)	rs4508668	chr20_12974953_T_C	20	12974953	6.94e-17	Cadby et al. 2022	rs4508668
LINC01722, SPTLC3	HexCer(d16:1/22:0)	rs3848748	chr20_12976939_G_C	20	12976939	3.18e-09	Cadby et al. 2022	rs3848748
LINC01722, SPTLC3	HexCer(d16:1/22:0)	rs438568	chr20_12978039_A_G	20	12978039	5.1e-24	Cadby et al. 2022	rs438568
LINC01722, SPTLC3	HexCer(d16:1/22:0)	rs4814175	chr20_12978446_A_T	20	12978446	1.4e-23	Cadby et al. 2022	rs4814175
LINC01722, SPTLC3	HexCer(d16:1/22:0)	rs4814176	chr20_12978750_T_C	20	12978750	1.39e-23	Cadby et al. 2022	rs4814176
LINC01722, SPTLC3	HexCer(d16:1/22:0)	rs1321940	chr20_12979237_A_G	20	12979237	1.55e-23	Cadby et al. 2022	rs1321940
LINC01722, SPTLC3	HexCer(d16:1/22:0)	rs6078854	chr20_12979505_T_A	20	12979505	4.64e-15	Cadby et al. 2022	rs6078854
LINC01722, SPTLC3	HexCer(d16:1/22:0)	rs3848749	chr20_12981441_T_C	20	12981441	3.25e-09	Cadby et al. 2022	rs3848749
LINC01722, SPTLC3	HexCer(d16:1/22:0)	rs364585	chr20_12982070_A_G	20	12982070	1.1e-23	Cadby et al. 2022	rs364585
LINC01722, SPTLC3	HexCer(d16:1/22:0)	rs382003	chr20_12982523_G_A	20	12982523	3.06e-09	Cadby et al. 2022	rs382003
LINC01722, SPTLC3	HexCer(d16:1/22:0)	rs168622	chr20_12985441_T_G	20	12985441	7.2e-24	Cadby et al. 2022	rs168622
LINC01722, SPTLC3	HexCer(d16:1/22:0)	rs360539	chr20_12985792_T_G	20	12985792	1.25e-09	Cadby et al. 2022	rs360539
LINC01722, SPTLC3	HexCer(d16:1/22:0)	rs6134740	chr20_12988001_G_C	20	12988001	1.24e-09	Cadby et al. 2022	rs6131417
LINC01722, SPTLC3	HexCer(d16:1/22:0)	rs6134740	chr20_12988001_G_C	20	12988001	1.75e-09	Cadby et al. 2022	rs6134740
LINC01722, SPTLC3	HexCer(d16:1/22:0)	rs680379	chr20_12988752_A_G	20	12988752	2.5e-24	Cadby et al. 2022	rs680379
LINC01722, SPTLC3	HexCer(d16:1/22:0)	rs6134741	chr20_12990194_G_A	20	12990194	1.23e-09	Cadby et al. 2022	rs6134741
LINC01722, SPTLC3	HexCer(d16:1/22:0)	rs686548	chr20_12992873_A_T	20	12992873	2.91e-24	Cadby et al. 2022	rs686548
LINC01722, SPTLC3	HexCer(d16:1/22:0)	rs59131252	chr20_12994609_C_A	20	12994609	9.41e-10	Cadby et al. 2022	rs59131252
LINC01722, SPTLC3	HexCer(d16:1/22:0)	rs608994	chr20_13000237_G_A	20	13000237	1.26e-10	Cadby et al. 2022	rs608994
LINC01722, SPTLC3	HexCer(d16:1/22:0)	rs3843766	chr20_13000913_C_T	20	13000913	1.22e-08	Cadby et al. 2022	rs3843766
LINC01722, SPTLC3	HexCer(d16:1/22:0)	rs3848757	chr20_13000969_G_A	20	13000969	1.13e-08	Cadby et al. 2022	rs3848757
LINC01722, SPTLC3	HexCer(d16:1/22:0)	rs3848758	chr20_13001058_G_A	20	13001058	9.86e-09	Cadby et al. 2022	rs3848758
ATP10D	HexCer(d16:1/22:0)	rs35012290	chr4_47536027_G_A	4	47536027	4.65e-09	Cadby et al. 2022	rs35012290
ATP10D	HexCer(d16:1/22:0)	rs4391005	chr4_47543111_A_G	4	47543111	1.74e-22	Cadby et al. 2022	rs4391005
ATP10D	HexCer(d16:1/22:0)	rs35818294	chr4_47543124_C_A	4	47543124	3.68e-23	Cadby et al. 2022	rs35818294
ATP10D	HexCer(d16:1/22:0)	rs11728642	chr4_47543534_A_G	4	47543534	1.64e-08	Cadby et al. 2022	rs11728642
ATP10D	HexCer(d16:1/22:0)	rs10938491	chr4_47543599_T_C	4	47543599	1.35e-08	Cadby et al. 2022	rs10938491
ATP10D	HexCer(d16:1/22:0)	rs10938492	chr4_47543698_A_G	4	47543698	1.35e-08	Cadby et al. 2022	rs10938492
ATP10D	HexCer(d16:1/22:0)	rs10938493	chr4_47543764_G_A	4	47543764	1.35e-08	Cadby et al. 2022	rs10938493
ATP10D	HexCer(d16:1/22:0)	rs3922408	chr4_47544819_A_G	4	47544819	1.32e-08	Cadby et al. 2022	rs3922408
ATP10D	HexCer(d16:1/22:0)	rs12502166	chr4_47544883_C_T	4	47544883	1.32e-08	Cadby et al. 2022	rs12502166
ATP10D	HexCer(d16:1/22:0)	rs12507737	chr4_47545034_T_C	4	47545034	1.32e-08	Cadby et al. 2022	rs12507737
ATP10D	HexCer(d16:1/22:0)	rs12502321	chr4_47546220_A_G	4	47546220	1.32e-08	Cadby et al. 2022	rs12502321
ATP10D	HexCer(d16:1/22:0)	rs12502323	chr4_47546237_A_G	4	47546237	1.32e-08	Cadby et al. 2022	rs12502323
ATP10D	HexCer(d16:1/22:0)	rs12498466	chr4_47546414_C_T	4	47546414	1.32e-08	Cadby et al. 2022	rs12498466
ATP10D	HexCer(d16:1/22:0)	rs3924898	chr4_47547103_G_T	4	47547103	1.33e-08	Cadby et al. 2022	rs3924898
ATP10D	HexCer(d16:1/22:0)	rs3924899	chr4_47547511_A_G	4	47547511	1.81e-08	Cadby et al. 2022	rs3924899
ATP10D	HexCer(d16:1/22:0)	rs3924900	chr4_47547688_A_G	4	47547688	1.32e-08	Cadby et al. 2022	rs3924900
ATP10D	HexCer(d16:1/22:0)	rs7687166	chr4_47547781_A_G	4	47547781	1.32e-08	Cadby et al. 2022	rs7687166
ATP10D	HexCer(d16:1/22:0)	rs12507138	chr4_47547983_G_A	4	47547983	1.32e-08	Cadby et al. 2022	rs12507138
ATP10D	HexCer(d16:1/22:0)	rs12500474	chr4_47548034_C_G	4	47548034	1.32e-08	Cadby et al. 2022	rs12500474
ATP10D	HexCer(d16:1/22:0)	rs12507939	chr4_47548116_G_A	4	47548116	1.32e-08	Cadby et al. 2022	rs12507939
ATP10D	HexCer(d16:1/22:0)	rs28414421	chr4_47548551_T_C	4	47548551	1.29e-08	Cadby et al. 2022	rs28414421
ATP10D	HexCer(d16:1/22:0)	rs11729212	chr4_47548683_T_G	4	47548683	1.29e-08	Cadby et al. 2022	rs11729212
ATP10D	HexCer(d16:1/22:0)	rs11729247	chr4_47548757_T_C	4	47548757	1.28e-08	Cadby et al. 2022	rs11729247
ATP10D	HexCer(d16:1/22:0)	rs11728366	chr4_47548803_A_G	4	47548803	1.27e-08	Cadby et al. 2022	rs11728366
ATP10D	HexCer(d16:1/22:0)	rs11729252	chr4_47548809_T_C	4	47548809	1.27e-08	Cadby et al. 2022	rs11729252
ATP10D	HexCer(d16:1/22:0)	rs34872589	chr4_47548854_A_G	4	47548854	1.25e-08	Cadby et al. 2022	rs34872589
ATP10D	HexCer(d16:1/22:0)	rs13123471	chr4_47549144_G_A	4	47549144	1.26e-08	Cadby et al. 2022	rs13123471
ATP10D	HexCer(d16:1/22:0)	rs13151340	chr4_47549169_A_G	4	47549169	1.25e-08	Cadby et al. 2022	rs13151340
ATP10D	HexCer(d16:1/22:0)	rs13125264	chr4_47549221_C_T	4	47549221	1.24e-08	Cadby et al. 2022	rs13125264
ATP10D	HexCer(d16:1/22:0)	rs13123704	chr4_47549246_G_A	4	47549246	1.24e-08	Cadby et al. 2022	rs13123704
ATP10D	HexCer(d16:1/22:0)	rs13105858	chr4_47549408_T_C	4	47549408	1.22e-08	Cadby et al. 2022	rs13105858
ATP10D	HexCer(d16:1/22:0)	rs13106975	chr4_47549846_T_G	4	47549846	8.76e-20	Cadby et al. 2022	rs13106975
ATP10D	HexCer(d16:1/22:0)	rs6810449	chr4_47549905_A_G	4	47549905	1.18e-08	Cadby et al. 2022	rs6810449
ATP10D	HexCer(d16:1/22:0)	rs6832417	chr4_47549910_G_A	4	47549910	1.17e-08	Cadby et al. 2022	rs6832417
ATP10D	HexCer(d16:1/22:0)	rs28535313	chr4_47550612_G_A	4	47550612	1.11e-08	Cadby et al. 2022	rs28535313
ATP10D	HexCer(d16:1/22:0)	rs34442412	chr4_47550745_A_G	4	47550745	1.09e-08	Cadby et al. 2022	rs34442412
ATP10D	HexCer(d16:1/22:0)	rs10006939	chr4_47551043_C_G	4	47551043	1.07e-08	Cadby et al. 2022	rs10006939
AC092597.3, ATP10D	HexCer(d16:1/22:0)	rs6829677	chr4_47552315_A_G	4	47552315	1.01e-08	Cadby et al. 2022	rs6829677
AC092597.3, ATP10D	HexCer(d16:1/22:0)	rs9790720	chr4_47552471_T_A	4	47552471	7.66e-20	Cadby et al. 2022	rs9790720
AC092597.3, ATP10D	HexCer(d16:1/22:0)	rs7695942	chr4_47552786_C_T	4	47552786	1.09e-08	Cadby et al. 2022	rs7695942
AC092597.3, ATP10D	HexCer(d16:1/22:0)	rs6842577	chr4_47553676_T_A	4	47553676	9.35e-09	Cadby et al. 2022	rs6842577
AC092597.3, ATP10D	HexCer(d16:1/22:0)	rs6811048	chr4_47553682_G_C	4	47553682	9.31e-09	Cadby et al. 2022	rs6811048
AC092597.3, ATP10D	HexCer(d16:1/22:0)	rs6843438	chr4_47554287_A_G	4	47554287	9.23e-09	Cadby et al. 2022	rs6843438
AC092597.3, ATP10D	HexCer(d16:1/22:0)	rs6823365	chr4_47555112_G_A	4	47555112	9.51e-09	Cadby et al. 2022	rs6823365
AC092597.3, ATP10D	HexCer(d16:1/22:0)	rs11723676	chr4_47555352_G_A	4	47555352	9.31e-09	Cadby et al. 2022	rs11723676
AC092597.3, ATP10D	HexCer(d16:1/22:0)	rs9790830	chr4_47555437_T_A	4	47555437	4.06e-20	Cadby et al. 2022	rs9790830
AC092597.3, ATP10D	HexCer(d16:1/22:0)	rs4694857	chr4_47556115_A_G	4	47556115	4.08e-19	Cadby et al. 2022	rs4694857
AC092597.3, ATP10D	HexCer(d16:1/22:0)	rs7686393	chr4_47556137_C_T	4	47556137	1.73e-14	Cadby et al. 2022	rs7686393
ATP10D, AC092597.3	HexCer(d16:1/22:0)	rs6827604	chr4_47557245_A_C	4	47557245	3.97e-19	Cadby et al. 2022	rs6827604
ATP10D, AC092597.3	HexCer(d16:1/22:0)	rs34169638	chr4_47557998_A_G	4	47557998	2.01e-09	Cadby et al. 2022	rs34169638
ATP10D, AC092597.3	HexCer(d16:1/22:0)	rs11729411	chr4_47558146_C_A	4	47558146	9.03e-19	Cadby et al. 2022	rs11729411
ATP10D, AC092597.3	HexCer(d16:1/22:0)	rs4298115	chr4_47558369_C_T	4	47558369	9.89e-13	Cadby et al. 2022	rs4298115
ATP10D, AC092597.3	HexCer(d16:1/22:0)	rs13106043	chr4_47559124_G_A	4	47559124	9.02e-13	Cadby et al. 2022	rs13106043
ATP10D, AC092597.3	HexCer(d16:1/22:0)	rs11730590	chr4_47559162_C_T	4	47559162	8.07e-13	Cadby et al. 2022	rs11730590
AC092597.3, ATP10D	HexCer(d16:1/22:0)	rs10938494	chr4_47561431_G_A	4	47561431	4.05e-19	Cadby et al. 2022	rs10938494
ATP10D	HexCer(d16:1/22:0)	rs4342163	chr4_47578420_T_C	4	47578420	2.46e-10	Cadby et al. 2022	rs4342163
ATP10D	HexCer(d16:1/22:0)	rs2351791	chr4_47580370_A_C	4	47580370	2.11e-16	Cadby et al. 2022	rs2351791
ATP10D	HexCer(d16:1/22:0)	rs6823760	chr4_47585397_G_A	4	47585397	1.57e-12	Cadby et al. 2022	rs6823760
ATP10D	HexCer(d16:1/22:0)	rs2271034	chr4_47586831_T_C	4	47586831	6.24e-13	Cadby et al. 2022	rs2271034
ATP10D	HexCer(d16:1/22:0)	rs2351790	chr4_47587282_C_A	4	47587282	7.23e-13	Cadby et al. 2022	rs2351790
ATP10D	HexCer(d16:1/22:0)	rs7692677	chr4_47587837_G_A	4	47587837	6.15e-13	Cadby et al. 2022	rs7692677
ATP10D	HexCer(d16:1/22:0)	rs6858092	chr4_47588348_C_G	4	47588348	4.46e-15	Cadby et al. 2022	rs6858092
ATP10D	HexCer(d16:1/22:0)	rs13133133	chr4_47588464_T_G	4	47588464	1.41e-12	Cadby et al. 2022	rs13133133
ATP10D, CORIN	HexCer(d16:1/22:0)	rs28455914	chr4_47590065_C_T	4	47590065	1.39e-12	Cadby et al. 2022	rs28455914
ATP10D, CORIN	HexCer(d16:1/22:0)	rs4695252	chr4_47590764_A_T	4	47590764	1.42e-12	Cadby et al. 2022	rs4695252
ATP10D, CORIN	HexCer(d16:1/22:0)	4:47593008_C_T	chr4_47590991_T_C	4	47590991	5.85e-13	Cadby et al. 2022	4:47593008_C_T
ATP10D, CORIN	HexCer(d16:1/22:0)	rs4145944	chr4_47591266_G_C	4	47591266	2.88e-10	Cadby et al. 2022	rs4145944
ATP10D, CORIN	HexCer(d16:1/22:0)	rs4145947	chr4_47591760_G_A	4	47591760	4.52e-13	Cadby et al. 2022	rs4145947
ATP10D, CORIN	HexCer(d16:1/22:0)	rs11947521	chr4_47591959_A_G	4	47591959	1.71e-10	Cadby et al. 2022	rs11947521
ATP10D, CORIN	HexCer(d16:1/22:0)	rs3811829	chr4_47592203_G_A	4	47592203	1.13e-09	Cadby et al. 2022	rs3811829
CORIN, ATP10D	HexCer(d16:1/22:0)	rs4695253	chr4_47594615_C_T	4	47594615	2.9e-10	Cadby et al. 2022	rs4695253
ATP10D, CORIN	HexCer(d16:1/22:0)	rs17462424	chr4_47596281_T_C	4	47596281	2.77e-10	Cadby et al. 2022	rs17462424
ATP10D, CORIN	HexCer(d16:1/22:0)	rs78926190	chr4_47598056_A_T	4	47598056	7.85e-09	Cadby et al. 2022	rs78926190
ATP10D, CORIN	HexCer(d16:1/22:0)	rs13150235	chr4_47598295_C_T	4	47598295	5.72e-13	Cadby et al. 2022	rs13150235
CORIN	HexCer(d16:1/22:0)	rs60138838	chr4_47618418_C_T	4	47618418	2.61e-14	Cadby et al. 2022	rs6834933
CORIN	HexCer(d16:1/22:0)	rs10004474	chr4_47603301_G_C	4	47603301	1.43e-12	Cadby et al. 2022	rs10004474
CORIN	HexCer(d16:1/22:0)	rs6847217	chr4_47604120_G_A	4	47604120	8.41e-10	Cadby et al. 2022	rs6847217
CORIN	HexCer(d16:1/22:0)	rs12642238	chr4_47604550_T_G	4	47604550	3.15e-09	Cadby et al. 2022	rs12642238
CORIN	HexCer(d16:1/22:0)	rs10000636	chr4_47605279_A_T	4	47605279	3.13e-09	Cadby et al. 2022	rs10000636
CORIN	HexCer(d16:1/22:0)	rs6832640	chr4_47605488_A_C	4	47605488	3.19e-09	Cadby et al. 2022	rs6832640
CORIN	HexCer(d16:1/22:0)	rs12502587	chr4_47605822_T_C	4	47605822	1.37e-12	Cadby et al. 2022	rs12502587
CORIN	HexCer(d16:1/22:0)	rs13144815	chr4_47606223_A_G	4	47606223	1.38e-12	Cadby et al. 2022	rs13144815
CORIN	HexCer(d16:1/22:0)	rs13150459	chr4_47606283_T_C	4	47606283	9.33e-10	Cadby et al. 2022	rs13150459
CORIN	HexCer(d16:1/22:0)	rs7667912	chr4_47606312_G_A	4	47606312	1.39e-12	Cadby et al. 2022	rs7667912
CORIN	HexCer(d16:1/22:0)	rs7667912	chr4_47606312_G_A	4	47606312	1.4e-12	Cadby et al. 2022	rs7699028
CORIN	HexCer(d16:1/22:0)	rs6833737	chr4_47607550_C_T	4	47607550	1.43e-12	Cadby et al. 2022	rs6833737
CORIN	HexCer(d16:1/22:0)	rs6832495	chr4_47607647_G_A	4	47607647	3.26e-09	Cadby et al. 2022	rs6832495
CORIN	HexCer(d16:1/22:0)	rs9759538	chr4_47608150_A_G	4	47608150	3.26e-09	Cadby et al. 2022	rs9759538
CORIN	HexCer(d16:1/22:0)	rs28424168	chr4_47608740_C_A	4	47608740	1.67e-12	Cadby et al. 2022	rs28424168
CORIN	HexCer(d16:1/22:0)	rs9993991	chr4_47608951_A_T	4	47608951	1.67e-12	Cadby et al. 2022	rs9993991
CORIN	HexCer(d16:1/22:0)	rs9998849	chr4_47609148_T_A	4	47609148	1.67e-12	Cadby et al. 2022	rs9998849
CORIN	HexCer(d16:1/22:0)	rs9291308	chr4_47609184_C_A	4	47609184	1.67e-12	Cadby et al. 2022	rs9291308
CORIN	HexCer(d16:1/22:0)	rs9998959	chr4_47609268_T_G	4	47609268	1.68e-12	Cadby et al. 2022	rs9998959
CORIN	HexCer(d16:1/22:0)	rs10029782	chr4_47609359_C_A	4	47609359	1.68e-12	Cadby et al. 2022	rs10029782
CORIN	HexCer(d16:1/22:0)	rs9999055	chr4_47609371_T_C	4	47609371	1.68e-12	Cadby et al. 2022	rs9999055
CORIN	HexCer(d16:1/22:0)	rs4695254	chr4_47609530_G_A	4	47609530	1.69e-12	Cadby et al. 2022	rs4695254
CORIN	HexCer(d16:1/22:0)	rs7673729	chr4_47610613_A_G	4	47610613	1.7e-12	Cadby et al. 2022	rs7673729
CORIN	HexCer(d16:1/22:0)	rs10002415	chr4_47610660_T_G	4	47610660	1.69e-12	Cadby et al. 2022	rs10002415
CORIN	HexCer(d16:1/22:0)	rs4695255	chr4_47611302_G_A	4	47611302	1.76e-12	Cadby et al. 2022	rs4695255
CORIN	HexCer(d16:1/22:0)	rs4695256	chr4_47612883_G_A	4	47612883	1.13e-09	Cadby et al. 2022	rs4695256
CORIN	HexCer(d16:1/22:0)	rs28539362	chr4_47613856_C_T	4	47613856	1.74e-12	Cadby et al. 2022	rs28539362
CORIN	HexCer(d16:1/22:0)	rs17572345	chr4_47614023_T_G	4	47614023	1.74e-12	Cadby et al. 2022	rs17572345
CORIN	HexCer(d16:1/22:0)	rs73238612	chr4_47614193_T_G	4	47614193	3.61e-11	Cadby et al. 2022	rs73238612
CORIN	HexCer(d16:1/22:0)	rs73238613	chr4_47614405_T_G	4	47614405	1.76e-12	Cadby et al. 2022	rs73238613
CORIN	HexCer(d16:1/22:0)	rs6839273	chr4_47615157_C_A	4	47615157	1.77e-12	Cadby et al. 2022	rs6839273
CORIN	HexCer(d16:1/22:0)	rs6839636	chr4_47615317_C_T	4	47615317	1.77e-12	Cadby et al. 2022	rs6839636
CORIN	HexCer(d16:1/22:0)	rs13152624	chr4_47616305_C_T	4	47616305	1.76e-12	Cadby et al. 2022	rs13152624
CORIN	HexCer(d16:1/22:0)	rs13133683	chr4_47616379_T_A	4	47616379	1.79e-12	Cadby et al. 2022	rs13133683
CORIN	HexCer(d16:1/22:0)	rs13151904	chr4_47616646_G_A	4	47616646	1.73e-12	Cadby et al. 2022	rs13151904
CORIN	HexCer(d16:1/22:0)	rs13101892	chr4_47616668_C_T	4	47616668	1.74e-12	Cadby et al. 2022	rs13101892
CORIN	HexCer(d16:1/22:0)	rs34088862	chr4_47616903_T_C	4	47616903	1.8e-12	Cadby et al. 2022	rs34088862
CORIN	HexCer(d16:1/22:0)	rs17462541	chr4_47617264_C_T	4	47617264	1.8e-12	Cadby et al. 2022	rs17462541
CORIN	HexCer(d16:1/22:0)	rs16860446	chr4_47617475_A_G	4	47617475	1.8e-12	Cadby et al. 2022	rs16860446
CORIN	HexCer(d16:1/22:0)	rs34996787	chr4_47617516_T_C	4	47617516	1.81e-12	Cadby et al. 2022	rs34996787
CORIN	HexCer(d16:1/22:0)	rs4464539	chr4_47617714_G_A	4	47617714	1.84e-12	Cadby et al. 2022	rs4464539
CORIN	HexCer(d16:1/22:0)	rs4464540	chr4_47617858_G_A	4	47617858	1.89e-12	Cadby et al. 2022	rs4464540
CORIN	HexCer(d16:1/22:0)	rs5026274	chr4_47617919_G_C	4	47617919	1.84e-12	Cadby et al. 2022	rs5026274
CORIN	HexCer(d16:1/22:0)	rs34048353	chr4_47618179_A_G	4	47618179	1.85e-12	Cadby et al. 2022	rs34048353
CORIN	HexCer(d16:1/22:0)	rs4694860	chr4_47618418_C_T	4	47618418	1.15e-13	Cadby et al. 2022	rs4694860
CORIN	HexCer(d16:1/22:0)	rs4694861	chr4_47618428_G_C	4	47618428	1.83e-12	Cadby et al. 2022	rs4694861
CORIN	HexCer(d16:1/22:0)	rs9997352	chr4_47618932_C_G	4	47618932	1.13e-09	Cadby et al. 2022	rs9997352
CORIN	HexCer(d16:1/22:0)	rs7697211	chr4_47619260_A_G	4	47619260	1.84e-12	Cadby et al. 2022	rs7697211
CORIN	HexCer(d16:1/22:0)	rs2351787	chr4_47619302_A_T	4	47619302	1.84e-12	Cadby et al. 2022	rs2351787
CORIN	HexCer(d16:1/22:0)	rs7673938	chr4_47619514_C_T	4	47619514	1.85e-12	Cadby et al. 2022	rs7673938
CORIN	HexCer(d16:1/22:0)	rs7673289	chr4_47619845_G_A	4	47619845	1.85e-12	Cadby et al. 2022	rs7673289
CORIN	HexCer(d16:1/22:0)	rs7657029	chr4_47619852_T_G	4	47619852	1.85e-12	Cadby et al. 2022	rs7657029
CORIN	HexCer(d16:1/22:0)	rs7657209	chr4_47620123_A_T	4	47620123	1.86e-12	Cadby et al. 2022	rs7657209
CORIN	HexCer(d16:1/22:0)	rs10014808	chr4_47620350_A_G	4	47620350	1.69e-12	Cadby et al. 2022	rs10014808
CORIN	HexCer(d16:1/22:0)	rs10017276	chr4_47620463_T_C	4	47620463	1.86e-12	Cadby et al. 2022	rs10017276
CORIN	HexCer(d16:1/22:0)	rs12331639	chr4_47621258_A_G	4	47621258	1.88e-12	Cadby et al. 2022	rs12331639
CORIN	HexCer(d16:1/22:0)	rs13119296	chr4_47621810_T_C	4	47621810	1.89e-12	Cadby et al. 2022	rs13119296
CORIN	HexCer(d16:1/22:0)	rs12332008	chr4_47622928_G_T	4	47622928	1.89e-12	Cadby et al. 2022	rs12332008
CORIN	HexCer(d16:1/22:0)	rs12332061	chr4_47623205_G_A	4	47623205	1.89e-12	Cadby et al. 2022	rs12332061
CORIN	HexCer(d16:1/22:0)	rs7682364	chr4_47623384_T_A	4	47623384	1.89e-12	Cadby et al. 2022	rs7682364
CORIN	HexCer(d16:1/22:0)	rs7699738	chr4_47623393_C_T	4	47623393	1.89e-12	Cadby et al. 2022	rs7699738
CORIN	HexCer(d16:1/22:0)	rs1344122	chr4_47624017_C_T	4	47624017	1.87e-12	Cadby et al. 2022	rs1344122
CORIN	HexCer(d16:1/22:0)	rs2292105	chr4_47624315_C_G	4	47624315	1.86e-12	Cadby et al. 2022	rs2292105
CORIN	HexCer(d16:1/22:0)	rs7658542	chr4_47624321_G_T	4	47624321	1.86e-12	Cadby et al. 2022	rs7658542
CORIN	HexCer(d16:1/22:0)	rs7658554	chr4_47624344_G_A	4	47624344	1.86e-12	Cadby et al. 2022	rs7658554
CORIN	HexCer(d16:1/22:0)	rs7658596	chr4_47624399_G_A	4	47624399	1.85e-12	Cadby et al. 2022	rs7658596
CORIN	HexCer(d16:1/22:0)	rs7660319	chr4_47624569_C_T	4	47624569	1.84e-12	Cadby et al. 2022	rs7660319
CORIN	HexCer(d16:1/22:0)	rs7660901	chr4_47624832_C_T	4	47624832	1.83e-12	Cadby et al. 2022	rs7660901
CORIN	HexCer(d16:1/22:0)	rs13107754	chr4_47624892_G_C	4	47624892	1.83e-12	Cadby et al. 2022	rs13107754
CORIN	HexCer(d16:1/22:0)	rs9291309	chr4_47625109_C_T	4	47625109	1.82e-12	Cadby et al. 2022	rs9291309
CORIN	HexCer(d16:1/22:0)	rs9291310	chr4_47625186_A_G	4	47625186	1.81e-12	Cadby et al. 2022	rs9291310
CORIN	HexCer(d16:1/22:0)	rs9283674	chr4_47625424_A_G	4	47625424	1.81e-12	Cadby et al. 2022	rs9283674
CORIN	HexCer(d16:1/22:0)	rs2351786	chr4_47625576_T_C	4	47625576	3.39e-09	Cadby et al. 2022	rs2351786
CORIN	HexCer(d16:1/22:0)	rs4031825	chr4_47625814_C_T	4	47625814	3.36e-09	Cadby et al. 2022	rs4031825
CORIN	HexCer(d16:1/22:0)	rs12508056	chr4_47625909_C_T	4	47625909	1.78e-12	Cadby et al. 2022	rs12508056
CORIN	HexCer(d16:1/22:0)	rs11941312	chr4_47626135_T_G	4	47626135	1.76e-12	Cadby et al. 2022	rs11941312
CORIN	HexCer(d16:1/22:0)	rs10005710	chr4_47626684_C_T	4	47626684	1.74e-12	Cadby et al. 2022	rs10005710
CORIN	HexCer(d16:1/22:0)	rs10029881	chr4_47627034_G_A	4	47627034	1.89e-12	Cadby et al. 2022	rs10029881
CORIN	HexCer(d16:1/22:0)	rs10029890	chr4_47627066_G_C	4	47627066	1.87e-12	Cadby et al. 2022	rs10029890
CORIN	HexCer(d16:1/22:0)	rs12504395	chr4_47627623_C_T	4	47627623	1.71e-12	Cadby et al. 2022	rs12504395
CORIN	HexCer(d16:1/22:0)	rs13142266	chr4_47627753_G_C	4	47627753	1.86e-12	Cadby et al. 2022	rs13142266
CORIN	HexCer(d16:1/22:0)	rs12509275	chr4_47627849_T_G	4	47627849	1.88e-12	Cadby et al. 2022	rs12509275
CORIN	HexCer(d16:1/22:0)	rs4586905	chr4_47628033_G_A	4	47628033	1.68e-12	Cadby et al. 2022	rs4586905
CORIN	HexCer(d16:1/22:0)	rs4499673	chr4_47628044_C_T	4	47628044	1.68e-12	Cadby et al. 2022	rs4499673
CORIN	HexCer(d16:1/22:0)	rs4522838	chr4_47628293_T_G	4	47628293	1.67e-12	Cadby et al. 2022	rs4522838
CORIN	HexCer(d16:1/22:0)	rs13149126	chr4_47628564_G_A	4	47628564	2.7e-12	Cadby et al. 2022	rs4388056
CORIN	HexCer(d16:1/22:0)	rs13149126	chr4_47628564_G_A	4	47628564	1.63e-12	Cadby et al. 2022	rs13149126
CORIN	HexCer(d16:1/22:0)	rs35971161	chr4_47628588_A_G	4	47628588	1.63e-12	Cadby et al. 2022	rs35971161
CORIN	HexCer(d16:1/22:0)	rs34131087	chr4_47628606_A_G	4	47628606	1.63e-12	Cadby et al. 2022	rs34131087
CORIN	HexCer(d16:1/22:0)	rs10023732	chr4_47628837_A_G	4	47628837	1.64e-12	Cadby et al. 2022	rs10023732
CORIN	HexCer(d16:1/22:0)	rs4695257	chr4_47629188_T_A	4	47629188	1.63e-12	Cadby et al. 2022	rs4695257
CORIN	HexCer(d16:1/22:0)	rs4695258	chr4_47629503_C_T	4	47629503	1.62e-12	Cadby et al. 2022	rs4695258
CORIN	HexCer(d16:1/22:0)	rs4695259	chr4_47629566_T_C	4	47629566	1.61e-12	Cadby et al. 2022	rs4695259
CORIN	HexCer(d16:1/22:0)	rs13105718	chr4_47629966_G_A	4	47629966	1.61e-12	Cadby et al. 2022	rs13105718
CORIN	HexCer(d16:1/22:0)	rs4695260	chr4_47630138_G_A	4	47630138	1.6e-12	Cadby et al. 2022	rs4695260
CORIN	HexCer(d16:1/22:0)	rs4695261	chr4_47630419_G_A	4	47630419	1.6e-12	Cadby et al. 2022	rs4695261
CORIN	HexCer(d16:1/22:0)	rs12512399	chr4_47630627_T_C	4	47630627	1.59e-12	Cadby et al. 2022	rs12512399
CORIN	HexCer(d16:1/22:0)	rs1875823	chr4_47631027_C_T	4	47631027	1.57e-12	Cadby et al. 2022	rs1875823
CORIN	HexCer(d16:1/22:0)	rs1875824	chr4_47631039_A_C	4	47631039	1.57e-12	Cadby et al. 2022	rs1875824
CORIN	HexCer(d16:1/22:0)	rs28549266	chr4_47632247_C_T	4	47632247	1.55e-12	Cadby et al. 2022	rs28549266
CORIN	HexCer(d16:1/22:0)	rs16860493	chr4_47632405_A_G	4	47632405	1.54e-12	Cadby et al. 2022	rs16860493
CORIN	HexCer(d16:1/22:0)	rs4371589	chr4_47632462_C_T	4	47632462	2.86e-09	Cadby et al. 2022	rs4371589
CORIN	HexCer(d16:1/22:0)	rs13127813	chr4_47632969_G_A	4	47632969	1.77e-12	Cadby et al. 2022	rs13127813
CORIN	HexCer(d16:1/22:0)	rs13127836	chr4_47632997_G_A	4	47632997	1.53e-12	Cadby et al. 2022	rs13127836
CORIN	HexCer(d16:1/22:0)	rs13133141	chr4_47633035_G_A	4	47633035	1.53e-12	Cadby et al. 2022	rs13133141
CORIN	HexCer(d16:1/22:0)	rs4694862	chr4_47633113_T_C	4	47633113	1.52e-12	Cadby et al. 2022	rs4694862
CORIN	HexCer(d16:1/22:0)	rs4695262	chr4_47633466_T_C	4	47633466	1.52e-12	Cadby et al. 2022	rs4695262
CORIN	HexCer(d16:1/22:0)	rs4694863	chr4_47633569_A_C	4	47633569	1.52e-12	Cadby et al. 2022	rs4694863
CORIN	HexCer(d16:1/22:0)	rs61149924	chr4_47634049_C_T	4	47634049	1.1e-12	Cadby et al. 2022	rs9918055
CORIN	HexCer(d16:1/22:0)	rs61149924	chr4_47634049_C_T	4	47634049	1.5e-12	Cadby et al. 2022	rs9918069
CORIN	HexCer(d16:1/22:0)	rs9918070	chr4_47634049_C_T	4	47634049	1.57e-12	Cadby et al. 2022	rs9918070
CORIN	HexCer(d16:1/22:0)	rs9917894	chr4_47634097_T_C	4	47634097	1.57e-12	Cadby et al. 2022	rs9917894
CORIN	HexCer(d16:1/22:0)	rs9917878	chr4_47634136_A_T	4	47634136	1.49e-12	Cadby et al. 2022	rs9917878
CORIN	HexCer(d16:1/22:0)	rs11932585	chr4_47634444_A_G	4	47634444	1.48e-12	Cadby et al. 2022	rs11932585
CORIN	HexCer(d16:1/22:0)	rs11933636	chr4_47634454_T_C	4	47634454	1.66e-12	Cadby et al. 2022	rs11933636
CORIN	HexCer(d16:1/22:0)	rs7689937	chr4_47634542_G_C	4	47634542	1.48e-12	Cadby et al. 2022	rs7689937
CORIN	HexCer(d16:1/22:0)	rs7679354	chr4_47635112_T_C	4	47635112	1.65e-12	Cadby et al. 2022	rs7679354
CORIN	HexCer(d16:1/22:0)	rs2351793	chr4_47635203_G_C	4	47635203	1.52e-13	Cadby et al. 2022	rs2351793
CORIN	HexCer(d16:1/22:0)	rs35932402	chr4_47635274_A_G	4	47635274	1.46e-12	Cadby et al. 2022	rs35932402
CORIN	HexCer(d16:1/22:0)	rs17462720	chr4_47635406_T_G	4	47635406	1.46e-12	Cadby et al. 2022	rs17462720
CORIN	HexCer(d16:1/22:0)	rs28706404	chr4_47636308_C_T	4	47636308	1.44e-12	Cadby et al. 2022	rs28706404
CORIN	HexCer(d16:1/22:0)	rs28729388	chr4_47636846_C_T	4	47636846	2.84e-14	Cadby et al. 2022	rs28729388
CORIN	HexCer(d16:1/22:0)	rs28785833	chr4_47637296_G_C	4	47637296	1.42e-12	Cadby et al. 2022	rs28785833
CORIN	HexCer(d16:1/22:0)	rs28848023	chr4_47637349_G_A	4	47637349	1.42e-12	Cadby et al. 2022	rs28848023
CORIN	HexCer(d16:1/22:0)	rs11933930	chr4_47637662_G_A	4	47637662	1.41e-12	Cadby et al. 2022	rs11933930
CORIN	HexCer(d16:1/22:0)	rs11943208	chr4_47637680_C_A	4	47637680	1.42e-12	Cadby et al. 2022	rs11943208
CORIN	HexCer(d16:1/22:0)	rs11947985	chr4_47637699_A_G	4	47637699	1.41e-12	Cadby et al. 2022	rs11947985
CORIN	HexCer(d16:1/22:0)	rs6447573	chr4_47637797_A_G	4	47637797	3.75e-14	Cadby et al. 2022	rs6447573
CORIN	HexCer(d16:1/22:0)	rs7665081	chr4_47638445_T_C	4	47638445	1.57e-12	Cadby et al. 2022	rs7665081
CORIN	HexCer(d16:1/22:0)	rs1317157	chr4_47639080_C_G	4	47639080	1.38e-12	Cadby et al. 2022	rs1317157
CORIN	HexCer(d16:1/22:0)	rs1317158	chr4_47639144_G_A	4	47639144	1.37e-12	Cadby et al. 2022	rs1317158
CORIN	HexCer(d16:1/22:0)	rs1317159	chr4_47639198_G_A	4	47639198	1.38e-12	Cadby et al. 2022	rs1317159
CORIN	HexCer(d16:1/22:0)	rs4695263	chr4_47639700_C_G	4	47639700	1.51e-12	Cadby et al. 2022	rs4695263
CORIN	HexCer(d16:1/22:0)	rs4695264	chr4_47639778_G_A	4	47639778	1.7e-12	Cadby et al. 2022	rs4695264
CORIN	HexCer(d16:1/22:0)	rs10938497	chr4_47640032_G_T	4	47640032	1.69e-12	Cadby et al. 2022	rs10938497
CORIN	HexCer(d16:1/22:0)	rs12331236	chr4_47640335_T_C	4	47640335	1.69e-12	Cadby et al. 2022	rs12331236
CORIN	HexCer(d16:1/22:0)	rs10213618	chr4_47640520_C_T	4	47640520	1.52e-12	Cadby et al. 2022	rs10213618
CORIN	HexCer(d16:1/22:0)	rs10213076	chr4_47640756_G_A	4	47640756	1.68e-12	Cadby et al. 2022	rs10213076
CORIN	HexCer(d16:1/22:0)	rs10212843	chr4_47640815_A_G	4	47640815	1.67e-12	Cadby et al. 2022	rs10212843
CORIN	HexCer(d16:1/22:0)	rs10212847	chr4_47640989_A_G	4	47640989	8.52e-13	Cadby et al. 2022	rs10212847
CORIN	HexCer(d16:1/22:0)	rs9291312	chr4_47641008_G_A	4	47641008	8.87e-13	Cadby et al. 2022	rs9291312
CORIN	HexCer(d16:1/22:0)	rs10212955	chr4_47641033_T_C	4	47641033	1.49e-12	Cadby et al. 2022	rs10212955
CORIN	HexCer(d16:1/22:0)	rs9291313	chr4_47641050_G_T	4	47641050	1.15e-12	Cadby et al. 2022	rs9291313
CORIN	HexCer(d16:1/22:0)	rs10213124	chr4_47641069_G_T	4	47641069	1.87e-12	Cadby et al. 2022	rs10213124
CORIN	HexCer(d16:1/22:0)	rs9291314	chr4_47641078_G_A	4	47641078	1.38e-12	Cadby et al. 2022	rs9291314
CORIN	HexCer(d16:1/22:0)	rs10005066	chr4_47641162_T_G	4	47641162	1.66e-12	Cadby et al. 2022	rs10005066
CORIN	HexCer(d16:1/22:0)	rs10013225	chr4_47641424_G_C	4	47641424	1.67e-12	Cadby et al. 2022	rs10013225
CORIN	HexCer(d16:1/22:0)	rs3817091	chr4_47641560_T_A	4	47641560	1.67e-12	Cadby et al. 2022	rs3817091
CORIN	HexCer(d16:1/22:0)	rs2351796	chr4_47647199_C_T	4	47647199	1.83e-09	Cadby et al. 2022	rs2351796
CORIN	HexCer(d16:1/22:0)	rs1317606	chr4_47649428_G_A	4	47649428	1.05e-12	Cadby et al. 2022	rs1317606
CORIN	HexCer(d16:1/22:0)	rs6447576	chr4_47653281_T_C	4	47653281	1.61e-09	Cadby et al. 2022	rs6447576
CORIN	HexCer(d16:1/22:0)	rs6447578	chr4_47656517_A_T	4	47656517	3.43e-10	Cadby et al. 2022	rs6447578
CORIN	HexCer(d16:1/22:0)	rs28793954	chr4_47658445_T_C	4	47658445	9.92e-13	Cadby et al. 2022	rs28793954
CORIN	HexCer(d16:1/22:0)	rs1578977	chr4_47658767_T_C	4	47658767	9.92e-13	Cadby et al. 2022	rs1578977
CORIN	HexCer(d16:1/22:0)	rs1573804	chr4_47659474_C_G	4	47659474	9.77e-13	Cadby et al. 2022	rs1573804
CORIN	HexCer(d16:1/22:0)	rs10029017	chr4_47659781_T_C	4	47659781	9.84e-13	Cadby et al. 2022	rs10029017
CORIN	HexCer(d16:1/22:0)	rs13146115	chr4_47661029_A_G	4	47661029	1.12e-12	Cadby et al. 2022	rs13146115
CORIN	HexCer(d16:1/22:0)	rs3792712	chr4_47662640_A_G	4	47662640	1.13e-12	Cadby et al. 2022	rs3792712
CORIN	HexCer(d16:1/22:0)	rs3792711	chr4_47662731_T_C	4	47662731	3.32e-14	Cadby et al. 2022	rs3792711
CORIN	HexCer(d16:1/22:0)	rs2351783	chr4_47667298_C_T	4	47667298	1.94e-12	Cadby et al. 2022	rs2351783
CORIN	HexCer(d16:1/22:0)	rs2351784	chr4_47667418_T_C	4	47667418	7.25e-10	Cadby et al. 2022	rs2351784
CORIN	HexCer(d16:1/22:0)	rs4579090	chr4_47668152_T_C	4	47668152	2.04e-12	Cadby et al. 2022	rs4579090
CORIN	HexCer(d16:1/22:0)	rs4695267	chr4_47670284_C_T	4	47670284	5.27e-10	Cadby et al. 2022	rs4695267
CNGA1, NIPAL1	HexCer(d16:1/22:0)	rs112793523	chr4_48019186_T_A	4	48019186	3.23e-08	Cadby et al. 2022	rs112793523
NIPAL1	HexCer(d16:1/22:0)	rs11722463	chr4_48036699_G_A	4	48036699	9.55e-09	Cadby et al. 2022	rs11722463
NIPAL1	HexCer(d16:1/22:0)	rs11736427	chr4_48037885_A_T	4	48037885	9e-09	Cadby et al. 2022	rs11736427
NIPAL1, NIPAL1, TXK	HexCer(d16:1/22:0)	rs4695332	chr4_48042844_C_T	4	48042844	7.3e-11	Cadby et al. 2022	rs4695332
NIPAL1, NIPAL1, TXK	HexCer(d16:1/22:0)	rs13107767	chr4_48043674_G_C	4	48043674	7.75e-11	Cadby et al. 2022	rs13107767
NIPAL1, TXK	HexCer(d16:1/22:0)	rs4340770	chr4_48045350_A_G	4	48045350	7.81e-11	Cadby et al. 2022	rs4340770
NIPAL1, TXK	HexCer(d16:1/22:0)	rs906487	chr4_48047637_T_C	4	48047637	5.56e-11	Cadby et al. 2022	rs906487
NIPAL1, TXK	HexCer(d16:1/22:0)	rs6447610	chr4_48057985_T_C	4	48057985	5.32e-12	Cadby et al. 2022	rs6447610
NIPAL1, TXK	HexCer(d16:1/22:0)	rs6447611	chr4_48058017_T_G	4	48058017	5.39e-12	Cadby et al. 2022	rs6447611
NIPAL1, TXK	HexCer(d16:1/22:0)	rs1507925	chr4_48058677_A_G	4	48058677	6.11e-10	Cadby et al. 2022	rs1507925
TXK, NIPAL1, TXK	HexCer(d16:1/22:0)	rs33964061	chr4_48064938_C_T	4	48064938	5.34e-10	Cadby et al. 2022	rs33964061
TXK, NIPAL1, TXK	HexCer(d16:1/22:0)	rs12511511	chr4_48065185_C_T	4	48065185	4.91e-10	Cadby et al. 2022	rs12511511
TXK, NIPAL1, TXK	HexCer(d16:1/22:0)	rs6447614	chr4_48065940_T_C	4	48065940	5.51e-10	Cadby et al. 2022	rs6447614
TXK	HexCer(d16:1/22:0)	rs2230594	chr4_48067679_G_C	4	48067679	5.26e-10	Cadby et al. 2022	rs2230594
TXK	HexCer(d16:1/22:0)	rs9996535	chr4_48067708_G_A	4	48067708	5.26e-10	Cadby et al. 2022	rs9996535
CTD-2302E22.1, CTD-2302E22.4, CTD-2302E22.1	HexCer(d16:1/24:0)	rs61984009	chr14_63567719_A_G	14	63567719	2.19e-08	Cadby et al. 2022	rs61984009
CTD-2302E22.1, CTD-2302E22.1, GCATP1	HexCer(d16:1/24:0)	rs34715597	chr14_63569110_C_G	14	63569110	1.92e-08	Cadby et al. 2022	rs34715597
CTD-2302E22.1, CTD-2302E22.1, GCATP1	HexCer(d16:1/24:0)	rs61984012	chr14_63571350_T_C	14	63571350	1.82e-08	Cadby et al. 2022	rs61984012
CTD-2302E22.1, CTD-2302E22.1, GCATP1	HexCer(d16:1/24:0)	rs78846564	chr14_63571803_C_A	14	63571803	1.85e-08	Cadby et al. 2022	rs78846564
CTD-2302E22.1, CTD-2302E22.1, GCATP1	HexCer(d16:1/24:0)	rs150487314	chr14_63572765_C_T	14	63572765	1.63e-08	Cadby et al. 2022	rs150487314
CTD-2302E22.1, GCATP1	HexCer(d16:1/24:0)	rs56021364	chr14_63576943_C_T	14	63576943	1.85e-08	Cadby et al. 2022	rs56021364
CTD-2302E22.1, GCATP1	HexCer(d16:1/24:0)	rs55758170	chr14_63577175_G_A	14	63577175	1.89e-08	Cadby et al. 2022	rs55758170
CTD-2302E22.1, GCATP1	HexCer(d16:1/24:0)	rs11847033	chr14_63579766_T_G	14	63579766	1.83e-08	Cadby et al. 2022	rs11847033
CTD-2302E22.1, GCATP1	HexCer(d16:1/24:0)	rs11158497	chr14_63581059_G_T	14	63581059	2.12e-08	Cadby et al. 2022	rs11158497
CTD-2302E22.1, GCATP1	HexCer(d16:1/24:0)	rs59420981	chr14_63583250_A_G	14	63583250	2.15e-08	Cadby et al. 2022	rs59420981
CTD-2302E22.1, GCATP1	HexCer(d16:1/24:0)	rs61984020	chr14_63584087_A_G	14	63584087	2.12e-08	Cadby et al. 2022	rs61984020
CTD-2302E22.1, GCATP1	HexCer(d16:1/24:0)	rs61984021	chr14_63584662_A_G	14	63584662	2.11e-08	Cadby et al. 2022	rs61984021
CTD-2302E22.1, GCATP1	HexCer(d16:1/24:0)	rs61508917	chr14_63585746_T_C	14	63585746	2.06e-08	Cadby et al. 2022	rs61508917
CTD-2302E22.1, GCATP1	HexCer(d16:1/24:0)	rs61984023	chr14_63586003_G_A	14	63586003	1.62e-08	Cadby et al. 2022	rs61984023
CTD-2302E22.1, GCATP1	HexCer(d16:1/24:0)	rs111452458	chr14_63586257_A_G	14	63586257	2.05e-08	Cadby et al. 2022	rs111452458
GCATP1, WDR89, CTD-2302E22.1, GCATP1	HexCer(d16:1/24:0)	rs56169803	chr14_63592511_C_T	14	63592511	1.59e-08	Cadby et al. 2022	rs56169803
CTD-2302E22.2, WDR89, GCATP1	HexCer(d16:1/24:0)	rs61984029	chr14_63594648_C_A	14	63594648	1.55e-08	Cadby et al. 2022	rs61984029
CTD-2302E22.2, HSPE1P2, WDR89	HexCer(d16:1/24:0)	rs75771848	chr14_63603833_G_T	14	63603833	4.09e-09	Cadby et al. 2022	rs75771848
CTD-2302E22.2, HSPE1P2, WDR89	HexCer(d16:1/24:0)	rs76967908	chr14_63603838_A_T	14	63603838	5.38e-09	Cadby et al. 2022	rs76967908
HSPE1P2, WDR89	HexCer(d16:1/24:0)	rs61984031	chr14_63604378_A_T	14	63604378	9.69e-09	Cadby et al. 2022	rs61984031
HSPE1P2, WDR89	HexCer(d16:1/24:0)	rs61984033	chr14_63605281_C_A	14	63605281	2.75e-08	Cadby et al. 2022	rs61984033
WDR89	HexCer(d16:1/24:0)	rs61984036	chr14_63608613_A_C	14	63608613	9.07e-09	Cadby et al. 2022	rs61984036
WDR89	HexCer(d16:1/24:0)	rs116977984	chr14_63611235_G_C	14	63611235	4.23e-09	Cadby et al. 2022	rs116977984
WDR89	HexCer(d16:1/24:0)	rs7145740	chr14_63612129_G_A	14	63612129	1e-08	Cadby et al. 2022	rs7145740
RNU6-597P, WDR89	HexCer(d16:1/24:0)	rs118069495	chr14_63613919_G_C	14	63613919	4.01e-09	Cadby et al. 2022	rs118069495
RNU6-597P, WDR89	HexCer(d16:1/24:0)	rs61984037	chr14_63614002_G_T	14	63614002	5.41e-09	Cadby et al. 2022	rs61984037
Y RNA, RNU6-597P, WDR89	HexCer(d16:1/24:0)	rs12147764	chr14_63619641_C_G	14	63619641	6.88e-09	Cadby et al. 2022	rs12147764
RNU6-597P, Y RNA, WDR89	HexCer(d16:1/24:0)	rs11845514	chr14_63622566_G_A	14	63622566	4.96e-09	Cadby et al. 2022	rs11845514
RNU6-1162P, Y RNA, WDR89	HexCer(d16:1/24:0)	rs59672263	chr14_63625912_A_G	14	63625912	5.03e-09	Cadby et al. 2022	rs59672263
RNU6-1162P, WDR89	HexCer(d16:1/24:0)	rs12883677	chr14_63627805_C_T	14	63627805	9.87e-10	Cadby et al. 2022	rs12883677
RNU6-1162P, WDR89	HexCer(d16:1/24:0)	rs61984044	chr14_63628787_C_T	14	63628787	3.28e-09	Cadby et al. 2022	rs61984044
RNU6-1162P, WDR89	HexCer(d16:1/24:0)	rs61984045	chr14_63628796_A_G	14	63628796	3.21e-09	Cadby et al. 2022	rs61984045
RNU6-1162P, WDR89	HexCer(d16:1/24:0)	rs61984046	chr14_63631181_A_G	14	63631181	3.16e-09	Cadby et al. 2022	rs61984046
RNU6-1162P, WDR89	HexCer(d16:1/24:0)	rs61984047	chr14_63632360_A_G	14	63632360	2.82e-09	Cadby et al. 2022	rs61984047
RNU6-1162P, WDR89	HexCer(d16:1/24:0)	rs61984048	chr14_63632669_T_G	14	63632669	3.1e-09	Cadby et al. 2022	rs61984048
WDR89	HexCer(d16:1/24:0)	rs8009516	chr14_63636385_G_C	14	63636385	3.42e-09	Cadby et al. 2022	rs8009516
WDR89	HexCer(d16:1/24:0)	rs58485817	chr14_63638090_A_G	14	63638090	2.21e-09	Cadby et al. 2022	rs58485817
WDR89	HexCer(d16:1/24:0)	rs8020893	chr14_63638461_G_A	14	63638461	3.73e-09	Cadby et al. 2022	rs8020893
WDR89	HexCer(d16:1/24:0)	rs8020833	chr14_63638690_A_G	14	63638690	3.67e-09	Cadby et al. 2022	rs8020833
WDR89	HexCer(d16:1/24:0)	rs61984051	chr14_63639326_C_A	14	63639326	2.8e-09	Cadby et al. 2022	rs61984051
WDR89	HexCer(d16:1/24:0)	rs28575623	chr14_63639684_C_T	14	63639684	2.49e-09	Cadby et al. 2022	rs28575623
WDR89	HexCer(d16:1/24:0)	rs55665448	chr14_63639697_C_T	14	63639697	2.43e-09	Cadby et al. 2022	rs55665448
WDR89	HexCer(d16:1/24:0)	rs61984055	chr14_63640211_G_A	14	63640211	2.8e-09	Cadby et al. 2022	rs61984055
WDR89	HexCer(d16:1/24:0)	rs10498510	chr14_63640280_G_C	14	63640280	9.41e-10	Cadby et al. 2022	rs10498510
WDR89	HexCer(d16:1/24:0)	rs8019057	chr14_63641617_T_C	14	63641617	2.39e-09	Cadby et al. 2022	rs73263634
WDR89	HexCer(d16:1/24:0)	rs8019057	chr14_63641617_T_C	14	63641617	4.78e-09	Cadby et al. 2022	rs8019057
WDR89	HexCer(d16:1/24:0)	rs8018194	chr14_63641630_G_C	14	63641630	2.52e-09	Cadby et al. 2022	rs8018194
WDR89	HexCer(d16:1/24:0)	rs8018382	chr14_63641736_G_C	14	63641736	2.33e-09	Cadby et al. 2022	rs8018382
WDR89	HexCer(d16:1/24:0)	rs10498511	chr14_63641820_T_C	14	63641820	2.31e-09	Cadby et al. 2022	rs10498511
WDR89, WDR89, U3	HexCer(d16:1/24:0)	rs61985669	chr14_63641864_A_C	14	63641864	2.32e-09	Cadby et al. 2022	rs61985669
WDR89, WDR89, U3	HexCer(d16:1/24:0)	rs8018872	chr14_63642166_C_T	14	63642166	2.27e-09	Cadby et al. 2022	rs8018872
WDR89, WDR89, U3	HexCer(d16:1/24:0)	rs12878926	chr14_63642303_T_G	14	63642303	1.15e-09	Cadby et al. 2022	rs12878926
WDR89, WDR89, U3	HexCer(d16:1/24:0)	rs8003101	chr14_63642568_A_G	14	63642568	2.27e-09	Cadby et al. 2022	rs8003101
WDR89, WDR89, U3	HexCer(d16:1/24:0)	rs8003314	chr14_63642723_A_G	14	63642723	2.22e-09	Cadby et al. 2022	rs8003314
WDR89, WDR89, U3	HexCer(d16:1/24:0)	rs56060943	chr14_63643719_G_A	14	63643719	2.66e-09	Cadby et al. 2022	rs56060943
WDR89, WDR89, U3	HexCer(d16:1/24:0)	rs61985670	chr14_63644066_T_C	14	63644066	2.17e-09	Cadby et al. 2022	rs61985670
WDR89, WDR89, U3	HexCer(d16:1/24:0)	rs8010642	chr14_63645441_G_A	14	63645441	2.12e-09	Cadby et al. 2022	rs8010642
WDR89, WDR89, U3	HexCer(d16:1/24:0)	rs56858295	chr14_63645501_G_T	14	63645501	2.12e-09	Cadby et al. 2022	rs56858295
U3, WDR89, U3	HexCer(d16:1/24:0)	rs77539437	chr14_63647442_C_T	14	63647442	2.02e-09	Cadby et al. 2022	rs77539437
U3, WDR89, U3	HexCer(d16:1/24:0)	rs61985671	chr14_63647647_C_T	14	63647647	2.03e-09	Cadby et al. 2022	rs61985671
U3, WDR89, U3	HexCer(d16:1/24:0)	rs6573528	chr14_63648380_C_T	14	63648380	1.94e-09	Cadby et al. 2022	rs6573528
U3, WDR89, U3	HexCer(d16:1/24:0)	rs61985672	chr14_63649088_T_C	14	63649088	2.38e-09	Cadby et al. 2022	rs61985672
U3, WDR89, U3	HexCer(d16:1/24:0)	rs56342043	chr14_63650107_T_C	14	63650107	2.35e-09	Cadby et al. 2022	rs56342043
U3, WDR89, U3	HexCer(d16:1/24:0)	rs56094435	chr14_63650426_C_A	14	63650426	1.91e-09	Cadby et al. 2022	rs56094435
U3, WDR89, U3	HexCer(d16:1/24:0)	rs61985674	chr14_63651084_T_C	14	63651084	1.89e-09	Cadby et al. 2022	rs61985674
U3, U3, SGPP1	HexCer(d16:1/24:0)	rs7142737	chr14_63653488_C_A	14	63653488	2.26e-09	Cadby et al. 2022	rs140126911
U3, U3, SGPP1	HexCer(d16:1/24:0)	rs7142737	chr14_63653488_C_A	14	63653488	1.79e-09	Cadby et al. 2022	rs7142737
U3, U3, SGPP1	HexCer(d16:1/24:0)	rs17101346	chr14_63654578_A_G	14	63654578	2.82e-09	Cadby et al. 2022	rs17101346
U3, U3, SGPP1	HexCer(d16:1/24:0)	rs56113838	chr14_63654702_T_C	14	63654702	1.75e-09	Cadby et al. 2022	rs56113838
U3, U3, SGPP1	HexCer(d16:1/24:0)	rs56301550	chr14_63655173_G_C	14	63655173	2.16e-09	Cadby et al. 2022	rs56301550
U3, SGPP1	HexCer(d16:1/24:0)	rs55763522	chr14_63656972_A_C	14	63656972	2e-09	Cadby et al. 2022	rs55763522
U3, SGPP1	HexCer(d16:1/24:0)	rs61985677	chr14_63657650_A_G	14	63657650	2.11e-09	Cadby et al. 2022	rs61985677
U3, SGPP1	HexCer(d16:1/24:0)	rs139289349	chr14_63658020_C_G	14	63658020	2.07e-09	Cadby et al. 2022	rs139289349
U3, SGPP1	HexCer(d16:1/24:0)	rs9671362	chr14_63658178_A_G	14	63658178	1.61e-09	Cadby et al. 2022	rs9671362
U3, SGPP1	HexCer(d16:1/24:0)	rs55874427	chr14_63658477_A_G	14	63658477	1.6e-09	Cadby et al. 2022	rs55874427
U3, SGPP1	HexCer(d16:1/24:0)	rs55797516	chr14_63658778_T_C	14	63658778	2.26e-09	Cadby et al. 2022	rs55797516
U3, SGPP1	HexCer(d16:1/24:0)	rs17101348	chr14_63660513_C_T	14	63660513	1.5e-09	Cadby et al. 2022	rs17101348
U3, SGPP1	HexCer(d16:1/24:0)	rs7154883	chr14_63662746_A_T	14	63662746	2.68e-09	Cadby et al. 2022	rs7154883
U3, SGPP1	HexCer(d16:1/24:0)	rs7155351	chr14_63662767_G_T	14	63662767	1.42e-09	Cadby et al. 2022	rs7155351
U3, SGPP1	HexCer(d16:1/24:0)	rs8017282	chr14_63662896_C_T	14	63662896	1.77e-09	Cadby et al. 2022	rs8017282
U3, SGPP1	HexCer(d16:1/24:0)	rs8013242	chr14_63663335_T_C	14	63663335	2.01e-09	Cadby et al. 2022	rs8013242
U3, SGPP1	HexCer(d16:1/24:0)	rs8018034	chr14_63664346_G_T	14	63664346	2e-09	Cadby et al. 2022	rs8018034
U3, SGPP1	HexCer(d16:1/24:0)	rs11847188	chr14_63664859_A_G	14	63664859	2.59e-09	Cadby et al. 2022	rs11847188
U3, SGPP1	HexCer(d16:1/24:0)	rs11847332	chr14_63665006_G_A	14	63665006	1.36e-09	Cadby et al. 2022	rs11847332
U3, SGPP1	HexCer(d16:1/24:0)	rs61985680	chr14_63665513_G_A	14	63665513	1.33e-09	Cadby et al. 2022	rs61985680
U3, SGPP1	HexCer(d16:1/24:0)	rs61985681	chr14_63665658_G_A	14	63665658	1.32e-09	Cadby et al. 2022	rs61985681
U3, SGPP1	HexCer(d16:1/24:0)	rs7141460	chr14_63666022_C_G	14	63666022	1.32e-09	Cadby et al. 2022	rs7141460
U3, SGPP1	HexCer(d16:1/24:0)	rs6573529	chr14_63666438_C_G	14	63666438	1.32e-09	Cadby et al. 2022	rs6573529
U3, SGPP1	HexCer(d16:1/24:0)	rs61985682	chr14_63666943_G_A	14	63666943	1.82e-09	Cadby et al. 2022	rs61985682
U3, SGPP1	HexCer(d16:1/24:0)	rs7148726	chr14_63666957_T_C	14	63666957	3.87e-10	Cadby et al. 2022	rs7148726
U3, SGPP1	HexCer(d16:1/24:0)	rs61692440	chr14_63667423_C_T	14	63667423	1.28e-09	Cadby et al. 2022	rs73263671
U3, SGPP1	HexCer(d16:1/24:0)	rs10162453	chr14_63669007_T_C	14	63669007	2.55e-10	Cadby et al. 2022	rs10162453
U3, SGPP1	HexCer(d16:1/24:0)	rs61985684	chr14_63669382_T_G	14	63669382	1.85e-10	Cadby et al. 2022	rs61985684
U3, SGPP1	HexCer(d16:1/24:0)	rs7149625	chr14_63670501_G_T	14	63670501	1.17e-09	Cadby et al. 2022	rs7149625
U3, SGPP1	HexCer(d16:1/24:0)	rs56247501	chr14_63670753_G_C	14	63670753	2.2e-09	Cadby et al. 2022	rs56247501
U3, SGPP1	HexCer(d16:1/24:0)	rs61985687	chr14_63671504_C_T	14	63671504	1.64e-09	Cadby et al. 2022	rs61985687
U3, SGPP1	HexCer(d16:1/24:0)	rs56973820	chr14_63672254_C_A	14	63672254	1.62e-09	Cadby et al. 2022	rs56973820
U3, SGPP1	HexCer(d16:1/24:0)	rs61985689	chr14_63673607_G_A	14	63673607	1.58e-09	Cadby et al. 2022	rs61985689
U3, SGPP1	HexCer(d16:1/24:0)	rs73263676	chr14_63674233_G_A	14	63674233	1.45e-09	Cadby et al. 2022	rs73263676
U3, SGPP1	HexCer(d16:1/24:0)	rs61985690	chr14_63675022_G_A	14	63675022	1.09e-09	Cadby et al. 2022	rs61985690
U3, SGPP1	HexCer(d16:1/24:0)	rs113085196	chr14_63676675_T_C	14	63676675	1.2e-09	Cadby et al. 2022	rs113085196
U3, SGPP1	HexCer(d16:1/24:0)	rs7154718	chr14_63677107_A_G	14	63677107	2.3e-09	Cadby et al. 2022	rs7154718
U3, SGPP1	HexCer(d16:1/24:0)	rs61985691	chr14_63677322_G_A	14	63677322	2.8e-09	Cadby et al. 2022	rs61985691
U3, SGPP1	HexCer(d16:1/24:0)	rs146442863	chr14_63352609_C_A	14	63352609	6.71e-11	Cadby et al. 2022	rs17101355
SGPP1, U3, SGPP1	HexCer(d16:1/24:0)	rs12147926	chr14_63680859_G_A	14	63680859	3.18e-11	Cadby et al. 2022	rs12147926
SGPP1, U3, SGPP1	HexCer(d16:1/24:0)	rs147173826	chr14_63681574_C_T	14	63681574	3.5e-11	Cadby et al. 2022	rs147173826
SGPP1	HexCer(d16:1/24:0)	rs11850853	chr14_63685243_C_T	14	63685243	3.07e-11	Cadby et al. 2022	rs11850853
SGPP1	HexCer(d16:1/24:0)	rs55706628	chr14_63687584_G_C	14	63687584	2.85e-11	Cadby et al. 2022	rs55706628
SGPP1	HexCer(d16:1/24:0)	rs11846081	chr14_63688262_A_G	14	63688262	1.98e-11	Cadby et al. 2022	rs11846081
SGPP1	HexCer(d16:1/24:0)	rs11846081	chr14_63688262_A_G	14	63688262	1.59e-11	Cadby et al. 2022	rs113338490
SGPP1	HexCer(d16:1/24:0)	rs8019280	chr14_63689500_A_G	14	63689500	2.91e-11	Cadby et al. 2022	rs8019280
SGPP1	HexCer(d16:1/24:0)	rs8017835	chr14_63694608_A_C	14	63694608	2.58e-11	Cadby et al. 2022	rs8017835
SGPP1	HexCer(d16:1/24:0)	rs73265705	chr14_63696319_T_C	14	63696319	2.34e-11	Cadby et al. 2022	rs73265705
SGPP1	HexCer(d16:1/24:0)	rs111406613	chr14_63696843_G_A	14	63696843	2.37e-11	Cadby et al. 2022	rs111406613
SGPP1	HexCer(d16:1/24:0)	rs7148755	chr14_63697110_T_C	14	63697110	2.24e-11	Cadby et al. 2022	rs7148755
SGPP1	HexCer(d16:1/24:0)	rs3742622	chr14_63698308_G_T	14	63698308	1.05e-11	Cadby et al. 2022	rs3742622
SGPP1	HexCer(d16:1/24:0)	rs17101371	chr14_63699108_C_G	14	63699108	2.21e-11	Cadby et al. 2022	rs17101371
SGPP1	HexCer(d16:1/24:0)	rs7156468	chr14_63702119_C_A	14	63702119	1.4e-11	Cadby et al. 2022	rs7156468
SGPP1	HexCer(d16:1/24:0)	rs73265719	chr14_63703275_A_G	14	63703275	1.99e-11	Cadby et al. 2022	rs73265719
SGPP1	HexCer(d16:1/24:0)	rs7157815	chr14_63704023_C_T	14	63704023	1.4e-11	Cadby et al. 2022	rs7157815
SGPP1	HexCer(d16:1/24:0)	rs113431361	chr14_63704032_G_A	14	63704032	1.94e-11	Cadby et al. 2022	rs113431361
SGPP1	HexCer(d16:1/24:0)	rs4346121	chr14_63705611_C_T	14	63705611	3.27e-11	Cadby et al. 2022	rs4346121
SGPP1	HexCer(d16:1/24:0)	rs113023275	chr14_63705633_G_A	14	63705633	1.37e-11	Cadby et al. 2022	rs113023275
SGPP1	HexCer(d16:1/24:0)	rs11158502	chr14_63707132_C_T	14	63707132	5.49e-10	Cadby et al. 2022	rs11158502
SGPP1	HexCer(d16:1/24:0)	rs11158503	chr14_63707207_G_A	14	63707207	1.4e-11	Cadby et al. 2022	rs11158503
SGPP1	HexCer(d16:1/24:0)	rs11158504	chr14_63707232_C_T	14	63707232	1.94e-11	Cadby et al. 2022	rs11158504
SGPP1	HexCer(d16:1/24:0)	rs11158505	chr14_63707304_C_T	14	63707304	1.31e-11	Cadby et al. 2022	rs11158505
SGPP1	HexCer(d16:1/24:0)	rs11158506	chr14_63707440_C_G	14	63707440	1.4e-11	Cadby et al. 2022	rs11158506
SGPP1	HexCer(d16:1/24:0)	rs11849082	chr14_63709073_A_C	14	63709073	1.96e-11	Cadby et al. 2022	rs11849082
SGPP1	HexCer(d16:1/24:0)	rs17101374	chr14_63709614_T_C	14	63709614	1.43e-11	Cadby et al. 2022	rs17101374
SGPP1	HexCer(d16:1/24:0)	rs7156219	chr14_63710409_C_T	14	63710409	1.43e-11	Cadby et al. 2022	rs7156219
SGPP1	HexCer(d16:1/24:0)	rs113406905	chr14_63711212_C_G	14	63711212	1.43e-11	Cadby et al. 2022	rs113406905
SGPP1	HexCer(d16:1/24:0)	rs148590087	chr14_63716983_G_A	14	63716983	2.91e-11	Cadby et al. 2022	rs148590087
SGPP1	HexCer(d16:1/24:0)	rs73265743	chr14_63717931_A_G	14	63717931	2.3e-11	Cadby et al. 2022	rs73265743
SGPP1	HexCer(d16:1/24:0)	rs111774795	chr14_63718017_A_G	14	63718017	1.41e-11	Cadby et al. 2022	rs111774795
SGPP1	HexCer(d16:1/24:0)	rs73265745	chr14_63718583_A_G	14	63718583	1.42e-11	Cadby et al. 2022	rs73265745
SGPP1	HexCer(d16:1/24:0)	rs8003077	chr14_63721875_C_T	14	63721875	1.49e-11	Cadby et al. 2022	rs8003077
SGPP1	HexCer(d16:1/24:0)	rs11845765	chr14_63725032_T_G	14	63725032	2.47e-11	Cadby et al. 2022	rs11845765
SGPP1	HexCer(d16:1/24:0)	rs11846761	chr14_63725366_T_A	14	63725366	2.49e-11	Cadby et al. 2022	rs11846761
SGPP1	HexCer(d16:1/24:0)	rs11850599	chr14_63725367_C_A	14	63725367	2.48e-11	Cadby et al. 2022	rs11850599
SGPP1	HexCer(d16:1/24:0)	rs2031941	chr14_63725407_C_T	14	63725407	1.53e-11	Cadby et al. 2022	rs2031941
SGPP1	HexCer(d16:1/24:0)	rs2031940	chr14_63725586_G_A	14	63725586	1.5e-11	Cadby et al. 2022	rs2031940
SGPP1	HexCer(d16:1/24:0)	rs56015314	chr14_63725686_C_T	14	63725686	3.08e-11	Cadby et al. 2022	rs56015314
SGPP1	HexCer(d16:1/24:0)	rs8006901	chr14_63727741_A_C	14	63727741	1.55e-11	Cadby et al. 2022	rs8006901
SGPP1, SGPP1, EIF2S2P1	HexCer(d16:1/24:0)	rs78629217	chr14_63728287_C_G	14	63728287	2.71e-11	Cadby et al. 2022	rs78629217
SGPP1, SGPP1, EIF2S2P1	HexCer(d16:1/24:0)	rs113375480	chr14_63729417_C_T	14	63729417	1.56e-11	Cadby et al. 2022	rs113375480
SGPP1, SGPP1, EIF2S2P1	HexCer(d16:1/24:0)	rs150113282	chr14_63729475_G_A	14	63729475	2.75e-11	Cadby et al. 2022	rs150113282
SGPP1, SGPP1, EIF2S2P1	HexCer(d16:1/24:0)	rs56280069	chr14_63729619_C_T	14	63729619	2.75e-11	Cadby et al. 2022	rs56280069
SGPP1, EIF2S2P1, SGPP1, EIF2S2P1	HexCer(d16:1/24:0)	rs56388534	chr14_63729780_C_T	14	63729780	2.75e-11	Cadby et al. 2022	rs56388534
SGPP1, EIF2S2P1, SGPP1, EIF2S2P1	HexCer(d16:1/24:0)	rs141948304	chr14_63731346_A_G	14	63731346	6.97e-11	Cadby et al. 2022	rs73265756
SGPP1, EIF2S2P1, SGPP1, EIF2S2P1	HexCer(d16:1/24:0)	rs141948304	chr14_63731346_A_G	14	63731346	3.2e-11	Cadby et al. 2022	rs141948304
SGPP1, EIF2S2P1, RNU7-116P, SGPP1, EIF2S2P1	HexCer(d16:1/24:0)	rs55919053	chr14_63732360_C_A	14	63732360	2.85e-11	Cadby et al. 2022	rs55919053
SGPP1, EIF2S2P1, RNU7-116P, SGPP1, EIF2S2P1	HexCer(d16:1/24:0)	rs56051693	chr14_63732428_A_G	14	63732428	2.76e-11	Cadby et al. 2022	rs56051693
RNU7-116P, EIF2S2P1	HexCer(d16:1/24:0)	rs73267621	chr14_63735775_T_C	14	63735775	1.65e-11	Cadby et al. 2022	rs73267621
EIF2S2P1, RNU7-116P, RNU7-116P, RP11-804M7.2	HexCer(d16:1/24:0)	rs56105514	chr14_63739915_T_G	14	63739915	2.92e-11	Cadby et al. 2022	rs56105514
EIF2S2P1, RNU7-116P, RNU7-116P, RP11-804M7.2	HexCer(d16:1/24:0)	rs11844499	chr14_63740129_C_T	14	63740129	2.47e-11	Cadby et al. 2022	rs11844499
EIF2S2P1, RNU7-116P, RNU7-116P, RP11-804M7.2	HexCer(d16:1/24:0)	rs11845405	chr14_63740518_A_C	14	63740518	1.75e-11	Cadby et al. 2022	rs11845405
EIF2S2P1, RNU7-116P, RNU7-116P, RP11-804M7.2	HexCer(d16:1/24:0)	rs11845471	chr14_63740552_C_T	14	63740552	2.9e-11	Cadby et al. 2022	rs11845471
RNU7-116P, RNU7-116P, RP11-804M7.2	HexCer(d16:1/24:0)	rs114949136	chr14_63741079_C_T	14	63741079	2.96e-11	Cadby et al. 2022	rs114949136
RNU7-116P, RP11-804M7.2	HexCer(d16:1/24:0)	rs12891302	chr14_63741767_C_T	14	63741767	3.39e-11	Cadby et al. 2022	rs12891302
RNU7-116P, RP11-804M7.2	HexCer(d16:1/24:0)	rs57107616	chr14_63742859_A_T	14	63742859	2.52e-11	Cadby et al. 2022	rs149700798
RNU7-116P, RP11-804M7.2	HexCer(d16:1/24:0)	rs57107616	chr14_63742859_A_T	14	63742859	2.53e-11	Cadby et al. 2022	rs57107616
RNU7-116P, RP11-804M7.2	HexCer(d16:1/24:0)	rs111719803	chr14_63743083_A_G	14	63743083	1.79e-11	Cadby et al. 2022	rs111719803
RNU7-116P, RP11-804M7.2	HexCer(d16:1/24:0)	rs8022765	chr14_63744432_C_G	14	63744432	3.56e-11	Cadby et al. 2022	rs8022765
RNU7-116P, RP11-804M7.2	HexCer(d16:1/24:0)	rs73267633	chr14_63744941_T_G	14	63744941	3.58e-11	Cadby et al. 2022	rs73267633
RNU7-116P, RP11-804M7.2	HexCer(d16:1/24:0)	rs11850575	chr14_63746289_T_C	14	63746289	3.24e-11	Cadby et al. 2022	rs11850575
RNU7-116P, RP11-804M7.2	HexCer(d16:1/24:0)	rs12889934	chr14_63746961_C_A	14	63746961	8.06e-11	Cadby et al. 2022	rs12889934
RNU7-116P, RP11-804M7.2	HexCer(d16:1/24:0)	rs8020821	chr14_63748090_C_T	14	63748090	4.19e-11	Cadby et al. 2022	rs8020821
RNU7-116P, RP11-804M7.2	HexCer(d16:1/24:0)	rs8020831	chr14_63748119_C_T	14	63748119	2.82e-11	Cadby et al. 2022	rs8020831
RNU7-116P, RP11-804M7.2	HexCer(d16:1/24:0)	rs112905803	chr14_63749430_A_G	14	63749430	2.3e-11	Cadby et al. 2022	rs112905803
RNU7-116P, RP11-804M7.2	HexCer(d16:1/24:0)	rs143286593	chr14_63750241_T_C	14	63750241	3.38e-11	Cadby et al. 2022	rs143286593
RNU7-116P, RP11-804M7.2	HexCer(d16:1/24:0)	rs148325200	chr14_63750386_C_G	14	63750386	4.96e-12	Cadby et al. 2022	rs148325200
RNU7-116P, RP11-804M7.2	HexCer(d16:1/24:0)	rs10144567	chr14_63752883_T_C	14	63752883	2.08e-14	Cadby et al. 2022	rs10144567
RNU7-116P, RP11-804M7.2	HexCer(d16:1/24:0)	rs73267644	chr14_63752909_G_A	14	63752909	1.97e-11	Cadby et al. 2022	rs73267644
RNU7-116P, RP11-804M7.2	HexCer(d16:1/24:0)	rs117213477	chr14_63753143_G_T	14	63753143	3.3e-11	Cadby et al. 2022	rs117213477
RNU7-116P, RP11-804M7.2	HexCer(d16:1/24:0)	rs36057372	chr14_63753201_T_G	14	63753201	2.74e-11	Cadby et al. 2022	rs36057372
RNU7-116P, RP11-804M7.2	HexCer(d16:1/24:0)	rs55683626	chr14_63753574_T_C	14	63753574	2.97e-11	Cadby et al. 2022	rs55683626
RNU7-116P, RP11-804M7.2	HexCer(d16:1/24:0)	rs76463420	chr14_63754465_A_T	14	63754465	3.63e-11	Cadby et al. 2022	rs76463420
RNU7-116P, RP11-804M7.2	HexCer(d16:1/24:0)	rs113953677	chr14_63754943_C_G	14	63754943	4.57e-15	Cadby et al. 2022	rs113953677
RNU7-116P, RP11-804M7.2	HexCer(d16:1/24:0)	rs77876564	chr14_63755282_A_T	14	63755282	3.04e-11	Cadby et al. 2022	rs77876564
RNU7-116P, RP11-804M7.2	HexCer(d16:1/24:0)	rs113865408	chr14_63755968_T_C	14	63755968	1.85e-11	Cadby et al. 2022	rs113865408
RP11-804M7.2, RNU7-116P, RP11-804M7.2	HexCer(d16:1/24:0)	rs118060024	chr14_63757193_C_T	14	63757193	1.77e-10	Cadby et al. 2022	rs118060024
RP11-804M7.2, RNU7-116P, RP11-804M7.2	HexCer(d16:1/24:0)	rs139653795	chr14_63760837_G_A	14	63760837	5.46e-09	Cadby et al. 2022	rs139653795
RP11-804M7.2, RNU7-116P, RP11-804M7.2	HexCer(d16:1/24:0)	rs12879147	chr14_63760878_G_A	14	63760878	9.24e-31	Cadby et al. 2022	rs12879147
RP11-804M7.2, RNU7-116P, RP11-804M7.2	HexCer(d16:1/24:0)	rs1958413	chr14_63761909_C_G	14	63761909	3.9e-16	Cadby et al. 2022	rs1958413
RP11-804M7.2, RP11-804M7.2, RPS28P1	HexCer(d16:1/24:0)	rs138204490	chr14_63763348_T_C	14	63763348	5.69e-09	Cadby et al. 2022	rs138204490
RP11-804M7.2, RP11-804M7.2, RPS28P1	HexCer(d16:1/24:0)	rs4902242	chr14_63763371_T_C	14	63763371	1.47e-30	Cadby et al. 2022	rs4902242
RP11-804M7.2, RP11-804M7.2, RPS28P1	HexCer(d16:1/24:0)	rs11622195	chr14_63763477_A_G	14	63763477	3.99e-16	Cadby et al. 2022	rs11622195
RP11-804M7.2, RP11-804M7.2, RPS28P1	HexCer(d16:1/24:0)	rs111332176	chr14_63763621_G_A	14	63763621	1.34e-09	Cadby et al. 2022	rs111332176
RP11-804M7.2, RP11-804M7.2, RPS28P1	HexCer(d16:1/24:0)	rs7160525	chr14_63765502_G_A	14	63765502	3.37e-47	Cadby et al. 2022	rs7160525
RP11-804M7.2, RP11-804M7.2, RPS28P1	HexCer(d16:1/24:0)	rs17101394	chr14_63765668_G_A	14	63765668	1.17e-47	Cadby et al. 2022	rs17101394
RP11-804M7.2, RP11-804M7.2, RPS28P1	HexCer(d16:1/24:0)	rs8008068	chr14_63766999_A_G	14	63766999	2.95e-47	Cadby et al. 2022	rs8008068
RP11-804M7.2, RP11-804M7.2, RPS28P1	HexCer(d16:1/24:0)	rs8008070	chr14_63767002_A_T	14	63767002	2.64e-47	Cadby et al. 2022	rs8008070
RP11-804M7.2, RPS28P1	HexCer(d16:1/24:0)	rs8012828	chr14_63767262_C_T	14	63767262	1.37e-47	Cadby et al. 2022	rs8012828
RP11-804M7.2, RPS28P1	HexCer(d16:1/24:0)	rs34609767	chr14_63767316_T_G	14	63767316	2.2e-47	Cadby et al. 2022	rs34609767
RP11-804M7.2, RPS28P1	HexCer(d16:1/24:0)	rs4902243	chr14_63767525_A_G	14	63767525	1.5e-47	Cadby et al. 2022	rs4902243
RP11-804M7.2, RPS28P1	HexCer(d16:1/24:0)	rs147822428	chr14_63767982_G_A	14	63767982	5.76e-13	Cadby et al. 2022	rs147822428
RP11-804M7.2, RPS28P1	HexCer(d16:1/24:0)	rs17225497	chr14_63768352_G_T	14	63768352	1.31e-11	Cadby et al. 2022	rs17225497
RP11-804M7.2, RPS28P1	HexCer(d16:1/24:0)	rs7157785	chr14_63768838_G_T	14	63768838	2.52e-47	Cadby et al. 2022	rs7157785
RP11-804M7.2, RPS28P1	HexCer(d16:1/24:0)	rs34817779	chr14_63769285_C_T	14	63769285	2.18e-47	Cadby et al. 2022	rs34817779
RP11-804M7.2, RPS28P1	HexCer(d16:1/24:0)	rs143042871	chr14_63769287_G_C	14	63769287	3.33e-08	Cadby et al. 2022	rs143042871
RP11-804M7.2, RPS28P1	HexCer(d16:1/24:0)	rs35372182	chr14_63769439_A_G	14	63769439	2.61e-47	Cadby et al. 2022	rs35372182
RP11-804M7.2, RPS28P1	HexCer(d16:1/24:0)	rs11846741	chr14_63771862_A_G	14	63771862	2.27e-21	Cadby et al. 2022	rs11846741
RP11-804M7.2, RPS28P1	HexCer(d16:1/24:0)	rs12897637	chr14_63772633_T_C	14	63772633	1.25e-47	Cadby et al. 2022	rs12897637
RP11-804M7.2, RPS28P1	HexCer(d16:1/24:0)	rs12878001	chr14_63772911_T_G	14	63772911	1.83e-47	Cadby et al. 2022	rs12878001
RP11-804M7.2, RPS28P1	HexCer(d16:1/24:0)	rs12891651	chr14_63773241_C_A	14	63773241	2.69e-32	Cadby et al. 2022	rs12891651
RP11-804M7.2, RPS28P1	HexCer(d16:1/24:0)	rs12891520	chr14_63773264_A_G	14	63773264	1.09e-20	Cadby et al. 2022	rs12891520
RP11-804M7.2, RPS28P1	HexCer(d16:1/24:0)	rs149096129	chr14_63773293_G_A	14	63773293	4.08e-13	Cadby et al. 2022	rs149096129
RP11-804M7.2, RPS28P1	HexCer(d16:1/24:0)	rs79663590	chr14_63773958_A_G	14	63773958	8.23e-21	Cadby et al. 2022	rs79663590
RP11-804M7.2, RPS28P1	HexCer(d16:1/24:0)	rs113188193	chr14_63774185_T_C	14	63774185	2.16e-18	Cadby et al. 2022	rs113188193
RP11-804M7.2, RPS28P1	HexCer(d16:1/24:0)	rs61985716	chr14_63774239_C_T	14	63774239	4.78e-08	Cadby et al. 2022	rs61985716
RP11-804M7.2, RPS28P1	HexCer(d16:1/24:0)	rs12897659	chr14_63774599_A_G	14	63774599	2.25e-19	Cadby et al. 2022	rs12897659
RP11-804M7.2, RPS28P1	HexCer(d16:1/24:0)	rs116982134	chr14_63776137_T_C	14	63776137	4.03e-11	Cadby et al. 2022	rs142969393
RP11-804M7.2, RPS28P1	HexCer(d16:1/24:0)	rs4902244	chr14_63775196_A_G	14	63775196	1.14e-39	Cadby et al. 2022	rs4902244
RP11-804M7.2, RPS28P1	HexCer(d16:1/24:0)	rs116982134	chr14_63776137_T_C	14	63776137	4.08e-11	Cadby et al. 2022	rs116982134
RP11-804M7.2, RPS28P1	HexCer(d16:1/24:0)	rs12880477	chr14_63778715_C_A	14	63778715	2.16e-18	Cadby et al. 2022	rs12880477
RP11-804M7.2, RPS28P1	HexCer(d16:1/24:0)	rs35028833	chr14_63778778_G_A	14	63778778	2.69e-19	Cadby et al. 2022	rs35028833
RP11-804M7.2, RPS28P1	HexCer(d16:1/24:0)	rs11848860	chr14_63779220_G_A	14	63779220	4.4e-11	Cadby et al. 2022	rs11848860
RP11-804M7.2, RPS28P1	HexCer(d16:1/24:0)	rs146236048	chr14_63779530_T_C	14	63779530	5.43e-10	Cadby et al. 2022	rs146236048
RP11-804M7.2, RPS28P1	HexCer(d16:1/24:0)	rs2356994	chr14_63779611_T_A	14	63779611	1.33e-17	Cadby et al. 2022	rs2356994
RP11-804M7.2, RPS28P1	HexCer(d16:1/24:0)	rs8003797	chr14_63781831_T_C	14	63781831	1.59e-17	Cadby et al. 2022	rs8003797
RP11-804M7.2, RPS28P1	HexCer(d16:1/24:0)	rs34300343	chr14_63782076_T_C	14	63782076	2.48e-19	Cadby et al. 2022	rs34300343
RP11-804M7.2, RPS28P1	HexCer(d16:1/24:0)	rs35635100	chr14_63782211_C_T	14	63782211	1.32e-17	Cadby et al. 2022	rs35635100
RP11-804M7.2, RPS28P1	HexCer(d16:1/24:0)	rs34160018	chr14_63785908_C_T	14	63785908	2.11e-15	Cadby et al. 2022	rs34160018
RP11-804M7.2, RPS28P1	HexCer(d16:1/24:0)	rs1158632	chr14_63787744_T_C	14	63787744	2.99e-19	Cadby et al. 2022	rs1158632
RP11-804M7.2, RPS28P1	HexCer(d16:1/24:0)	rs141720811	chr14_63787804_C_T	14	63787804	2.32e-10	Cadby et al. 2022	rs141720811
RP11-804M7.2, RPS28P1	HexCer(d16:1/24:0)	rs35860218	chr14_63788033_G_A	14	63788033	5.41e-09	Cadby et al. 2022	rs35860218
RP11-804M7.2, RPS28P1	HexCer(d16:1/24:0)	rs114540020	chr14_63788693_A_G	14	63788693	9.91e-11	Cadby et al. 2022	rs114540020
RP11-804M7.2, RPS28P1	HexCer(d16:1/24:0)	rs35777119	chr14_63792374_C_T	14	63792374	2.32e-15	Cadby et al. 2022	rs35777119
RP11-804M7.2, RPS28P1	HexCer(d16:1/24:0)	rs71416311	chr14_63792886_C_T	14	63792886	6.58e-09	Cadby et al. 2022	rs71416311
RP11-804M7.2, RPS28P1	HexCer(d16:1/24:0)	rs35591408	chr14_63794320_G_A	14	63794320	4.09e-19	Cadby et al. 2022	rs35591408
RP11-804M7.2, RPS28P1	HexCer(d16:1/24:0)	rs5012497	chr14_63794427_T_C	14	63794427	2.93e-15	Cadby et al. 2022	rs5012497
RP11-804M7.2, RPS28P1	HexCer(d16:1/24:0)	rs5012496	chr14_63794467_G_A	14	63794467	2.54e-15	Cadby et al. 2022	rs5012496
RP11-804M7.2, RPS28P1	HexCer(d16:1/24:0)	rs115005660	chr14_63797740_C_T	14	63797740	1.86e-10	Cadby et al. 2022	rs115005660
RP11-804M7.2, RPS28P1	HexCer(d16:1/24:0)	rs4027515	chr14_63797786_A_G	14	63797786	4.85e-19	Cadby et al. 2022	rs4027515
RP11-804M7.2, RPS28P1	HexCer(d16:1/24:0)	rs34516595	chr14_63801150_G_C	14	63801150	4.48e-15	Cadby et al. 2022	rs34516595
RP11-804M7.2, RPS28P1	HexCer(d16:1/24:0)	rs34516595	chr14_63801150_G_C	14	63801150	1.19e-18	Cadby et al. 2022	rs12590203
RP11-804M7.2, RPS28P1	HexCer(d16:1/24:0)	rs71416313	chr14_63801477_C_T	14	63801477	1.03e-08	Cadby et al. 2022	rs71416313
RP11-804M7.2, RPS28P1	HexCer(d16:1/24:0)	rs34516595	chr14_63801150_G_C	14	63801150	6.86e-19	Cadby et al. 2022	rs12892514
RPS28P1, RP11-804M7.2, RPS28P1	HexCer(d16:1/24:0)	rs12882972	chr14_63805472_C_T	14	63805472	3.97e-09	Cadby et al. 2022	rs12882972
RPS28P1, RP11-804M7.2, RPS28P1	HexCer(d16:1/24:0)	rs143928911	chr14_63810757_A_G	14	63810757	2.31e-10	Cadby et al. 2022	rs116931617
RPS28P1, RPS28P1, Y RNA	HexCer(d16:1/24:0)	rs12880483	chr14_63808852_A_G	14	63808852	7.1e-19	Cadby et al. 2022	rs12880483
RPS28P1, RPS28P1, Y RNA	HexCer(d16:1/24:0)	rs143928911	chr14_63810757_A_G	14	63810757	1.44e-10	Cadby et al. 2022	rs143928911
RPS28P1, RPS28P1, Y RNA	HexCer(d16:1/24:0)	rs35127249	chr14_63811037_G_A	14	63811037	1.09e-18	Cadby et al. 2022	rs35127249
RPS28P1, RPS28P1, Y RNA	HexCer(d16:1/24:0)	rs12892672	chr14_63811236_C_A	14	63811236	9.38e-19	Cadby et al. 2022	rs12892672
RPS28P1, RPS28P1, Y RNA	HexCer(d16:1/24:0)	rs139126923	chr14_63812051_C_T	14	63812051	3.19e-09	Cadby et al. 2022	rs139126923
RPS28P1, RPS28P1, Y RNA	HexCer(d16:1/24:0)	rs12890345	chr14_63813488_A_G	14	63813488	7.58e-19	Cadby et al. 2022	rs12890345
RPS28P1, Y RNA	HexCer(d16:1/24:0)	rs12890345	chr14_63813488_A_G	14	63813488	8.03e-19	Cadby et al. 2022	rs114161428
RPS28P1, Y RNA	HexCer(d16:1/24:0)	rs143928911	chr14_63810757_A_G	14	63810757	2.68e-10	Cadby et al. 2022	rs142689528
RPS28P1, Y RNA	HexCer(d16:1/24:0)	rs78196643	chr14_63818960_A_G	14	63818960	3.4e-09	Cadby et al. 2022	rs78196643
RPS28P1, Y RNA	HexCer(d16:1/24:0)	rs117834181	chr14_63819000_A_G	14	63819000	9.64e-19	Cadby et al. 2022	rs117834181
RPS28P1, Y RNA	HexCer(d16:1/24:0)	rs77115255	chr14_63820712_A_G	14	63820712	2.73e-10	Cadby et al. 2022	rs77115255
RPS28P1, Y RNA	HexCer(d16:1/24:0)	rs12896638	chr14_63822111_A_G	14	63822111	3.47e-09	Cadby et al. 2022	rs12896638
RPS28P1, Y RNA	HexCer(d16:1/24:0)	rs12881241	chr14_63822444_C_T	14	63822444	3.49e-09	Cadby et al. 2022	rs12881241
RPS28P1, Y RNA	HexCer(d16:1/24:0)	rs8007407	chr14_63822911_G_A	14	63822911	1.79e-10	Cadby et al. 2022	rs8007407
RPS28P1, Y RNA	HexCer(d16:1/24:0)	rs141002745	chr14_63823270_C_T	14	63823270	3.09e-10	Cadby et al. 2022	rs141002745
RPS28P1, Y RNA	HexCer(d16:1/24:0)	rs9707777	chr14_63823347_T_A	14	63823347	3.51e-09	Cadby et al. 2022	rs9707777
RPS28P1, Y RNA	HexCer(d16:1/24:0)	rs35033077	chr14_63823698_C_T	14	63823698	4.31e-15	Cadby et al. 2022	rs35033077
RPS28P1, Y RNA	HexCer(d16:1/24:0)	rs12879374	chr14_63824213_T_C	14	63824213	9.96e-19	Cadby et al. 2022	rs12879374
RPS28P1, Y RNA	HexCer(d16:1/24:0)	rs8008527	chr14_63824913_C_T	14	63824913	4.35e-15	Cadby et al. 2022	rs8008527
RPS28P1, Y RNA	HexCer(d16:1/24:0)	rs12895020	chr14_63827005_C_T	14	63827005	3.5e-09	Cadby et al. 2022	rs12895020
RPS28P1, Y RNA	HexCer(d16:1/24:0)	rs12891915	chr14_63829821_G_A	14	63829821	9.85e-19	Cadby et al. 2022	rs4902245
RPS28P1, Y RNA	HexCer(d16:1/24:0)	rs76086532	chr14_63828212_T_C	14	63828212	3.51e-09	Cadby et al. 2022	rs76086532
RPS28P1, Y RNA	HexCer(d16:1/24:0)	rs71416315	chr14_63829721_A_G	14	63829721	3.51e-09	Cadby et al. 2022	rs71416315
RPS28P1, Y RNA	HexCer(d16:1/24:0)	rs12891915	chr14_63829821_G_A	14	63829821	1.06e-18	Cadby et al. 2022	rs12891915
RPS28P1, Y RNA	HexCer(d16:1/24:0)	rs12898127	chr14_63830574_T_C	14	63830574	3.5e-09	Cadby et al. 2022	rs12898127
RPS28P1, Y RNA	HexCer(d16:1/24:0)	rs35353466	chr14_63830668_A_C	14	63830668	3.5e-09	Cadby et al. 2022	rs35353466
RPS28P1, Y RNA	HexCer(d16:1/24:0)	rs146819908	chr14_63831002_G_A	14	63831002	2.06e-10	Cadby et al. 2022	rs146819908
RPS28P1, Y RNA	HexCer(d16:1/24:0)	rs7144308	chr14_63831321_C_T	14	63831321	4.53e-15	Cadby et al. 2022	rs7144308
RPS28P1, Y RNA	HexCer(d16:1/24:0)	rs35244884	chr14_63831469_T_G	14	63831469	3.51e-09	Cadby et al. 2022	rs35244884
RPS28P1, Y RNA	HexCer(d16:1/24:0)	rs117393850	chr14_63832351_G_A	14	63832351	2.09e-10	Cadby et al. 2022	rs117393850
RPS28P1, Y RNA	HexCer(d16:1/24:0)	rs113847794	chr14_63833089_A_G	14	63833089	3.41e-09	Cadby et al. 2022	rs113847794
RPS28P1, Y RNA	HexCer(d16:1/24:0)	rs117152834	chr14_63834110_C_T	14	63834110	2.19e-10	Cadby et al. 2022	rs117152834
RPS28P1, Y RNA	HexCer(d16:1/24:0)	rs149449980	chr14_63834287_C_T	14	63834287	2.2e-10	Cadby et al. 2022	rs149449980
RPS28P1, Y RNA	HexCer(d16:1/24:0)	rs34451919	chr14_63834321_C_A	14	63834321	4.62e-15	Cadby et al. 2022	rs34451919
RPS28P1, Y RNA	HexCer(d16:1/24:0)	rs148202809	chr14_63834393_C_T	14	63834393	2.19e-10	Cadby et al. 2022	rs148202809
RPS28P1, Y RNA	HexCer(d16:1/24:0)	rs12889504	chr14_63834437_G_C	14	63834437	3.5e-09	Cadby et al. 2022	rs12889504
RPS28P1, Y RNA	HexCer(d16:1/24:0)	rs117590177	chr14_63835080_C_T	14	63835080	1.13e-08	Cadby et al. 2022	rs117590177
RPS28P1, Y RNA	HexCer(d16:1/24:0)	rs79626425	chr14_63835194_T_C	14	63835194	3.5e-09	Cadby et al. 2022	rs79626425
RPS28P1, Y RNA	HexCer(d16:1/24:0)	rs12894619	chr14_63835298_A_G	14	63835298	3.5e-09	Cadby et al. 2022	rs12894619
RPS28P1, Y RNA	HexCer(d16:1/24:0)	rs144465871	chr14_63836107_G_A	14	63836107	2.24e-10	Cadby et al. 2022	rs144465871
RPS28P1, Y RNA	HexCer(d16:1/24:0)	rs35984502	chr14_63836340_T_C	14	63836340	1.02e-18	Cadby et al. 2022	rs35984502
RPS28P1, Y RNA	HexCer(d16:1/24:0)	rs12588955	chr14_63837036_A_G	14	63837036	5.5e-15	Cadby et al. 2022	rs12588955
RPS28P1, Y RNA	HexCer(d16:1/24:0)	rs117030110	chr14_63837117_A_G	14	63837117	2.3e-10	Cadby et al. 2022	rs117030110
RPS28P1, Y RNA	HexCer(d16:1/24:0)	rs34328391	chr14_63837171_G_A	14	63837171	1.04e-18	Cadby et al. 2022	rs34328391
RPS28P1, Y RNA	HexCer(d16:1/24:0)	rs35773852	chr14_63837493_A_G	14	63837493	3.49e-09	Cadby et al. 2022	rs35773852
RPS28P1, Y RNA	HexCer(d16:1/24:0)	rs57010514	chr14_63838268_G_A	14	63838268	3.48e-09	Cadby et al. 2022	rs57010514
RPS28P1, Y RNA	HexCer(d16:1/24:0)	rs35752453	chr14_63838869_T_C	14	63838869	3.48e-09	Cadby et al. 2022	rs35752453
RPS28P1, Y RNA	HexCer(d16:1/24:0)	rs75958579	chr14_63839616_G_A	14	63839616	2.41e-10	Cadby et al. 2022	rs75958579
RPS28P1, Y RNA	HexCer(d16:1/24:0)	rs12878348	chr14_63839996_C_T	14	63839996	1.05e-18	Cadby et al. 2022	rs12878348
RPS28P1, Y RNA	HexCer(d16:1/24:0)	rs71437513	chr14_63841047_C_T	14	63841047	3.48e-09	Cadby et al. 2022	rs71437513
RPS28P1, Y RNA	HexCer(d16:1/24:0)	rs145218204	chr14_63841210_C_T	14	63841210	2.46e-10	Cadby et al. 2022	rs145218204
RPS28P1, Y RNA	HexCer(d16:1/24:0)	rs34326674	chr14_63843240_A_T	14	63843240	3.5e-09	Cadby et al. 2022	rs34783056
RPS28P1, Y RNA	HexCer(d16:1/24:0)	rs34326674	chr14_63843240_A_T	14	63843240	3.5e-09	Cadby et al. 2022	rs34326674
Y RNA, RPS28P1, Y RNA	HexCer(d16:1/24:0)	rs58571250	chr14_63844265_G_A	14	63844265	6.33e-15	Cadby et al. 2022	rs58571250
Y RNA, RPS28P1, Y RNA	HexCer(d16:1/24:0)	rs139278298	chr14_63845096_T_A	14	63845096	2.66e-10	Cadby et al. 2022	rs139278298
Y RNA, RPS28P1, Y RNA	HexCer(d16:1/24:0)	rs139278298	chr14_63845096_T_A	14	63845096	2.66e-10	Cadby et al. 2022	rs117850402
SYNE2, Y RNA	HexCer(d16:1/24:0)	rs71416318	chr14_63848351_C_T	14	63848351	3.47e-09	Cadby et al. 2022	rs71416318
Y RNA, SYNE2, Y RNA, SYNE2	HexCer(d16:1/24:0)	rs12879641	chr14_63849144_C_T	14	63849144	3.43e-09	Cadby et al. 2022	rs12879641
Y RNA, SYNE2, Y RNA, SYNE2	HexCer(d16:1/24:0)	rs138410811	chr14_63849462_T_C	14	63849462	2.81e-10	Cadby et al. 2022	rs138410811
Y RNA, SYNE2, Y RNA, SYNE2	HexCer(d16:1/24:0)	rs34556545	chr14_63850139_C_T	14	63850139	6.5e-15	Cadby et al. 2022	rs67289344
Y RNA, SYNE2, Y RNA, SYNE2	HexCer(d16:1/24:0)	rs34556545	chr14_63850139_C_T	14	63850139	1.17e-18	Cadby et al. 2022	rs34556545
Y RNA, SYNE2, Y RNA, SYNE2	HexCer(d16:1/24:0)	rs35302448	chr14_63851576_C_G	14	63851576	6.49e-15	Cadby et al. 2022	rs35302448
SYNE2, , Y RNA	HexCer(d16:1/24:0)	rs138410811	chr14_63849462_T_C	14	63849462	2.53e-10	Cadby et al. 2022	rs143315154
SYNE2	HexCer(d16:1/24:0)	rs145527224	chr14_63853489_G_A	14	63853489	3.57e-09	Cadby et al. 2022	rs145527224
SYNE2	HexCer(d16:1/24:0)	rs35168922	chr14_63855346_A_G	14	63855346	7.48e-15	Cadby et al. 2022	rs35168922
SYNE2	HexCer(d16:1/24:0)	rs71416319	chr14_63856077_C_T	14	63856077	1.13e-18	Cadby et al. 2022	rs71416319
SYNE2	HexCer(d16:1/24:0)	rs7401191	chr14_63858563_C_T	14	63858563	6.46e-15	Cadby et al. 2022	rs7401191
SYNE2	HexCer(d16:1/24:0)	rs35103832	chr14_63859861_C_T	14	63859861	4.69e-09	Cadby et al. 2022	rs35103832
SYNE2	HexCer(d16:1/24:0)	rs118024635	chr14_63860257_C_A	14	63860257	2.85e-10	Cadby et al. 2022	rs118024635
SYNE2	HexCer(d16:1/24:0)	rs12883728	chr14_63863756_A_T	14	63863756	4.71e-09	Cadby et al. 2022	rs12883728
SYNE2	HexCer(d16:1/24:0)	rs1555352937	chr14_63866967_G_GA	14	63866967	2.87e-10	Cadby et al. 2022	rs144245540
SYNE2	HexCer(d16:1/24:0)	rs12887573	chr14_63868160_G_T	14	63868160	4.72e-09	Cadby et al. 2022	rs12887573
SYNE2	HexCer(d16:1/24:0)	rs34747830	chr14_63868111_TAATA_T	14	63868111	3.46e-15	Cadby et al. 2022	rs4899120
SYNE2	HexCer(d16:1/24:0)	rs1959033	chr14_63868868_G_A	14	63868868	4.72e-09	Cadby et al. 2022	rs1959033
SYNE2	HexCer(d16:1/24:0)	rs12878037	chr14_63869912_C_G	14	63869912	6.53e-19	Cadby et al. 2022	rs12878037
SYNE2	HexCer(d16:1/24:0)	rs12884259	chr14_63871112_G_A	14	63871112	4.92e-09	Cadby et al. 2022	rs12884259
SYNE2	HexCer(d16:1/24:0)	rs149809141	chr14_63872647_G_A	14	63872647	2.87e-10	Cadby et al. 2022	rs149809141
SYNE2	HexCer(d16:1/24:0)	rs112286219	chr14_63872963_T_A	14	63872963	5.09e-09	Cadby et al. 2022	rs112286219
SYNE2	HexCer(d16:1/24:0)	rs79864379	chr14_63873049_G_C	14	63873049	2.89e-10	Cadby et al. 2022	rs79864379
SYNE2	HexCer(d16:1/24:0)	rs4902250	chr14_63876985_C_T	14	63876985	1.55e-24	Cadby et al. 2022	rs4902250
SYNE2	HexCer(d16:1/24:0)	rs12894035	chr14_63878023_G_C	14	63878023	6.27e-09	Cadby et al. 2022	rs12894035
SYNE2	HexCer(d16:1/24:0)	rs4459477	chr14_63879472_C_T	14	63879472	1.07e-24	Cadby et al. 2022	rs4459477
SYNE2	HexCer(d16:1/24:0)	rs149407640	chr14_63881064_G_T	14	63881064	1.16e-08	Cadby et al. 2022	rs149407640
SYNE2	HexCer(d16:1/24:0)	rs75115057	chr14_63881165_G_A	14	63881165	5.24e-19	Cadby et al. 2022	rs75115057
SYNE2	HexCer(d16:1/24:0)	rs66684280	chr14_63882877_G_T	14	63882877	1.44e-24	Cadby et al. 2022	rs66684280
SYNE2	HexCer(d16:1/24:0)	rs8023195	chr14_63884057_G_C	14	63884057	1.28e-24	Cadby et al. 2022	rs8023195
SYNE2	HexCer(d16:1/24:0)	rs12882429	chr14_63884341_G_A	14	63884341	4.55e-19	Cadby et al. 2022	rs12882429
SYNE2	HexCer(d16:1/24:0)	rs17101419	chr14_63884451_A_T	14	63884451	1.86e-08	Cadby et al. 2022	rs17101419
SYNE2	HexCer(d16:1/24:0)	rs34561759	chr14_63884966_G_A	14	63884966	8.87e-25	Cadby et al. 2022	rs34561759
SYNE2	HexCer(d16:1/24:0)	rs34292510	chr14_63888546_G_A	14	63888546	1.71e-08	Cadby et al. 2022	rs34294645
SYNE2	HexCer(d16:1/24:0)	rs34292510	chr14_63888546_G_A	14	63888546	1.65e-08	Cadby et al. 2022	rs34292510
SYNE2	HexCer(d16:1/24:0)	rs35009554	chr14_63889987_T_C	14	63889987	6.15e-19	Cadby et al. 2022	rs35009554
SYNE2	HexCer(d16:1/24:0)	rs12881942	chr14_63891488_C_T	14	63891488	5.44e-19	Cadby et al. 2022	rs12881942
SYNE2	HexCer(d16:1/24:0)	rs12588807	chr14_63896352_C_G	14	63896352	3.79e-19	Cadby et al. 2022	rs12588807
SYNE2	HexCer(d16:1/24:0)	rs76780137	chr14_63897598_C_T	14	63897598	9.04e-09	Cadby et al. 2022	rs76780137
SYNE2	HexCer(d16:1/24:0)	rs11158519	chr14_63897867_G_A	14	63897867	3.67e-28	Cadby et al. 2022	rs11158519
SYNE2	HexCer(d16:1/24:0)	rs35672192	chr14_63899176_G_A	14	63899176	7.49e-09	Cadby et al. 2022	rs35672192
SYNE2	HexCer(d16:1/24:0)	rs34252863	chr14_63899877_A_G	14	63899877	7.56e-09	Cadby et al. 2022	rs34252863
SYNE2	HexCer(d16:1/24:0)	rs112968839	chr14_63902268_G_A	14	63902268	7.85e-09	Cadby et al. 2022	rs112968839
SYNE2	HexCer(d16:1/24:0)	rs112503083	chr14_63904509_A_C	14	63904509	7.73e-09	Cadby et al. 2022	rs112503083
SYNE2	HexCer(d16:1/24:0)	rs11845761	chr14_63906280_C_G	14	63906280	3.06e-19	Cadby et al. 2022	rs11845761
SYNE2	HexCer(d16:1/24:0)	rs11158520	chr14_63910046_T_C	14	63910046	3.3e-19	Cadby et al. 2022	rs11158520
SYNE2	HexCer(d16:1/24:0)	rs12589453	chr14_63910146_G_A	14	63910146	4.61e-19	Cadby et al. 2022	rs12589453
SYNE2	HexCer(d16:1/24:0)	rs12889107	chr14_63910324_A_T	14	63910324	9.57e-09	Cadby et al. 2022	rs12889107
SYNE2	HexCer(d16:1/24:0)	rs35499091	chr14_63910865_C_T	14	63910865	9.44e-09	Cadby et al. 2022	rs35499091
SYNE2	HexCer(d16:1/24:0)	rs11850711	chr14_63911190_A_G	14	63911190	3.28e-19	Cadby et al. 2022	rs11850711
SYNE2	HexCer(d16:1/24:0)	rs6573539	chr14_63912758_C_T	14	63912758	3.24e-19	Cadby et al. 2022	rs6573539
SYNE2	HexCer(d16:1/24:0)	rs12888489	chr14_63913363_C_A	14	63913363	3.83e-19	Cadby et al. 2022	rs12888489
SYNE2	HexCer(d16:1/24:0)	rs17101437	chr14_63913392_A_G	14	63913392	9.5e-09	Cadby et al. 2022	rs17101437
SYNE2	HexCer(d16:1/24:0)	rs386507185	chr14_63913363_C_A	14	63913363	3.94e-19	Cadby et al. 2022	rs12888712
SYNE2	HexCer(d16:1/24:0)	rs12896120	chr14_63914830_T_C	14	63914830	5.97e-18	Cadby et al. 2022	rs12896120
SYNE2	HexCer(d16:1/24:0)	rs12879919	chr14_63915632_A_G	14	63915632	9.04e-25	Cadby et al. 2022	rs12879919
SYNE2	HexCer(d16:1/24:0)	rs7150203	chr14_63916863_T_C	14	63916863	1.59e-20	Cadby et al. 2022	rs7150203
SYNE2	HexCer(d16:1/24:0)	rs8007889	chr14_63919734_A_C	14	63919734	3.29e-20	Cadby et al. 2022	rs8007889
SYNE2	HexCer(d16:1/24:0)	rs8007892	chr14_63919736_A_G	14	63919736	3.31e-20	Cadby et al. 2022	rs8007892
SYNE2	HexCer(d16:1/24:0)	rs17101457	chr14_63920143_T_G	14	63920143	1.04e-19	Cadby et al. 2022	rs17101457
SYNE2	HexCer(d16:1/24:0)	rs12889954	chr14_63920750_T_C	14	63920750	2.92e-22	Cadby et al. 2022	rs12889954
SYNE2	HexCer(d16:1/24:0)	rs76312876	chr14_63936408_G_A	14	63936408	5.25e-18	Cadby et al. 2022	rs76312876
SYNE2	HexCer(d16:1/24:0)	rs12891546	chr14_63939076_G_A	14	63939076	9.72e-19	Cadby et al. 2022	rs12891546
SYNE2	HexCer(d16:1/24:0)	rs7159785	chr14_63939562_G_T	14	63939562	3.23e-21	Cadby et al. 2022	rs12895742
SYNE2	HexCer(d16:1/24:0)	rs7159785	chr14_63939562_G_T	14	63939562	5.26e-21	Cadby et al. 2022	rs7159785
SYNE2	HexCer(d16:1/24:0)	rs3818774	chr14_63941354_T_C	14	63941354	3.12e-18	Cadby et al. 2022	rs3818774
SYNE2	HexCer(d16:1/24:0)	rs33976862	chr14_63942134_G_C	14	63942134	8.54e-19	Cadby et al. 2022	rs33976862
SYNE2	HexCer(d16:1/24:0)	rs12893130	chr14_63942466_G_A	14	63942466	4.03e-21	Cadby et al. 2022	rs12893130
SYNE2	HexCer(d16:1/24:0)	rs12893339	chr14_63942591_G_C	14	63942591	3.58e-21	Cadby et al. 2022	rs12893339
SYNE2	HexCer(d16:1/24:0)	rs4476102	chr14_63947962_C_T	14	63947962	3.09e-21	Cadby et al. 2022	rs35663392
SYNE2	HexCer(d16:1/24:0)	rs9796357	chr14_63947022_G_T	14	63947022	7.08e-19	Cadby et al. 2022	rs9796357
SYNE2	HexCer(d16:1/24:0)	rs4476102	chr14_63947962_C_T	14	63947962	3.13e-21	Cadby et al. 2022	rs4476102
SYNE2	HexCer(d16:1/24:0)	rs35581544	chr14_63948391_C_T	14	63948391	3.07e-18	Cadby et al. 2022	rs35581544
SYNE2	HexCer(d16:1/24:0)	rs4902260	chr14_63950247_A_G	14	63950247	4.54e-21	Cadby et al. 2022	rs4902260
SYNE2	HexCer(d16:1/24:0)	rs3892109	chr14_63950899_C_A	14	63950899	4.46e-21	Cadby et al. 2022	rs3892109
SYNE2	HexCer(d16:1/24:0)	rs8020538	chr14_63953695_C_T	14	63953695	3.92e-21	Cadby et al. 2022	rs8020538
SYNE2	HexCer(d16:1/24:0)	rs10132057	chr14_63955227_T_C	14	63955227	2.83e-21	Cadby et al. 2022	rs10132057
SYNE2	HexCer(d16:1/24:0)	rs10145672	chr14_63955610_G_A	14	63955610	2.83e-21	Cadby et al. 2022	rs10145672
SYNE2	HexCer(d16:1/24:0)	rs8012022	chr14_63955785_A_G	14	63955785	2.84e-21	Cadby et al. 2022	rs8012022
SYNE2	HexCer(d16:1/24:0)	rs8012022	chr14_63955785_A_G	14	63955785	2.82e-21	Cadby et al. 2022	rs34939365
SYNE2	HexCer(d16:1/24:0)	rs28685013	chr14_63957916_T_C	14	63957916	2.85e-21	Cadby et al. 2022	rs28685013
SYNE2	HexCer(d16:1/24:0)	rs34753731	chr14_63964052_G_A	14	63964052	1.94e-18	Cadby et al. 2022	rs34753731
SYNE2	HexCer(d16:1/24:0)	rs12884607	chr14_63967570_G_A	14	63967570	2.29e-18	Cadby et al. 2022	rs12884607
SYNE2	HexCer(d16:1/24:0)	rs12891564	chr14_63969221_G_A	14	63969221	2.78e-18	Cadby et al. 2022	rs12891564
SYNE2	HexCer(d16:1/24:0)	rs2357158	chr14_63969919_A_G	14	63969919	6.5e-21	Cadby et al. 2022	rs2357158
SYNE2	HexCer(d16:1/24:0)	rs35673985	chr14_63971769_A_G	14	63971769	6.76e-21	Cadby et al. 2022	rs35673985
SYNE2	HexCer(d16:1/24:0)	rs34846154	chr14_63973209_T_G	14	63973209	2.62e-18	Cadby et al. 2022	rs34846154
SYNE2	HexCer(d16:1/24:0)	rs34902500	chr14_63973933_C_T	14	63973933	3e-18	Cadby et al. 2022	rs34902500
SYNE2	HexCer(d16:1/24:0)	rs34029894	chr14_63984947_C_G	14	63984947	6.03e-18	Cadby et al. 2022	rs34029894
SYNE2	HexCer(d16:1/24:0)	rs17824172	chr14_63987436_A_G	14	63987436	5.28e-18	Cadby et al. 2022	rs17824172
SYNE2	HexCer(d16:1/24:0)	rs60417638	chr14_63989695_G_C	14	63989695	4.35e-18	Cadby et al. 2022	rs60417638
SYNE2	HexCer(d16:1/24:0)	rs3866736	chr14_63991608_A_T	14	63991608	3.52e-18	Cadby et al. 2022	rs3866736
SYNE2	HexCer(d16:1/24:0)	rs8015210	chr14_63998633_C_T	14	63998633	2.82e-18	Cadby et al. 2022	rs8015210
SYNE2	HexCer(d16:1/24:0)	rs17824268	chr14_64001009_T_C	14	64001009	3.07e-18	Cadby et al. 2022	rs17824268
SYNE2	HexCer(d16:1/24:0)	rs17751301	chr14_64003110_C_T	14	64003110	4.39e-18	Cadby et al. 2022	rs17751301
SYNE2	HexCer(d16:1/24:0)	rs34215796	chr14_64003419_C_A	14	64003419	2.99e-18	Cadby et al. 2022	rs34215796
SYNE2	HexCer(d16:1/24:0)	rs7146588	chr14_64009962_T_A	14	64009962	2.02e-14	Cadby et al. 2022	rs7146588
ESR2, SYNE2	HexCer(d16:1/24:0)	rs17766178	chr14_64080328_G_A	14	64080328	4.98e-15	Cadby et al. 2022	rs17766178
SYNE2, ESR2	HexCer(d16:1/24:0)	rs35852840	chr14_64129045_C_A	14	64129045	1.37e-13	Cadby et al. 2022	rs35852840
SYNE2, ESR2	HexCer(d16:1/24:0)	rs12881815	chr14_64137877_G_A	14	64137877	1.7e-13	Cadby et al. 2022	rs12881815
ESR2	HexCer(d16:1/24:0)	rs77852880	chr14_64307884_T_C	14	64307884	6.8e-11	Cadby et al. 2022	rs12880680
TEX21P, CTD-2555O16.1	HexCer(d16:1/24:0)	rs12884767	chr14_64372289_A_C	14	64372289	4.41e-10	Cadby et al. 2022	rs12884767
LINC01722, SPTLC3	HexCer(d16:1/24:0)	rs6041735	chr20_12960001_T_C	20	12960001	9.88e-14	Cadby et al. 2022	rs6041735
LINC01722, SPTLC3	HexCer(d16:1/24:0)	rs3848744	chr20_12962001_A_G	20	12962001	1.08e-14	Cadby et al. 2022	rs3848744
LINC01722, SPTLC3	HexCer(d16:1/24:0)	rs3843765	chr20_12963089_G_A	20	12963089	1.1e-14	Cadby et al. 2022	rs3843765
LINC01722, SPTLC3	HexCer(d16:1/24:0)	rs3848745	chr20_12963419_G_A	20	12963419	7.78e-15	Cadby et al. 2022	rs3848745
LINC01722, SPTLC3	HexCer(d16:1/24:0)	rs3903703	chr20_12965315_A_G	20	12965315	6.49e-15	Cadby et al. 2022	rs3903703
LINC01722, SPTLC3	HexCer(d16:1/24:0)	rs4814173	chr20_12966884_G_C	20	12966884	6.73e-15	Cadby et al. 2022	rs4814173
LINC01722, SPTLC3	HexCer(d16:1/24:0)	rs4813102	chr20_12967235_A_T	20	12967235	4.12e-13	Cadby et al. 2022	rs4813102
LINC01722, SPTLC3	HexCer(d16:1/24:0)	rs3848746	chr20_12969958_A_G	20	12969958	1.05e-14	Cadby et al. 2022	rs3848746
LINC01722, SPTLC3	HexCer(d16:1/24:0)	rs2327452	chr20_12972316_A_C	20	12972316	6.51e-15	Cadby et al. 2022	rs2327452
LINC01722, SPTLC3	HexCer(d16:1/24:0)	rs2327451	chr20_12973286_C_A	20	12973286	9.25e-15	Cadby et al. 2022	rs2327451
LINC01722, SPTLC3	HexCer(d16:1/24:0)	rs4544513	chr20_12973567_C_T	20	12973567	2.91e-08	Cadby et al. 2022	rs4544513
LINC01722, SPTLC3	HexCer(d16:1/24:0)	rs6109637	chr20_12974156_C_T	20	12974156	2.87e-08	Cadby et al. 2022	rs6109637
LINC01722, SPTLC3	HexCer(d16:1/24:0)	rs4508668	chr20_12974953_T_C	20	12974953	1.15e-14	Cadby et al. 2022	rs4508668
LINC01722, SPTLC3	HexCer(d16:1/24:0)	rs438568	chr20_12978039_A_G	20	12978039	5.54e-21	Cadby et al. 2022	rs438568
LINC01722, SPTLC3	HexCer(d16:1/24:0)	rs4814175	chr20_12978446_A_T	20	12978446	7.04e-21	Cadby et al. 2022	rs4814175
LINC01722, SPTLC3	HexCer(d16:1/24:0)	rs4814176	chr20_12978750_T_C	20	12978750	7.04e-21	Cadby et al. 2022	rs4814176
LINC01722, SPTLC3	HexCer(d16:1/24:0)	rs1321940	chr20_12979237_A_G	20	12979237	8.95e-21	Cadby et al. 2022	rs1321940
LINC01722, SPTLC3	HexCer(d16:1/24:0)	rs6078854	chr20_12979505_T_A	20	12979505	3.09e-13	Cadby et al. 2022	rs6078854
LINC01722, SPTLC3	HexCer(d16:1/24:0)	rs364585	chr20_12982070_A_G	20	12982070	6.94e-21	Cadby et al. 2022	rs364585
LINC01722, SPTLC3	HexCer(d16:1/24:0)	rs382003	chr20_12982523_G_A	20	12982523	4.9e-08	Cadby et al. 2022	rs382003
LINC01722, SPTLC3	HexCer(d16:1/24:0)	rs168622	chr20_12985441_T_G	20	12985441	4.7e-21	Cadby et al. 2022	rs168622
LINC01722, SPTLC3	HexCer(d16:1/24:0)	rs360539	chr20_12985792_T_G	20	12985792	2.06e-08	Cadby et al. 2022	rs360539
LINC01722, SPTLC3	HexCer(d16:1/24:0)	rs6134740	chr20_12988001_G_C	20	12988001	2e-08	Cadby et al. 2022	rs6131417
LINC01722, SPTLC3	HexCer(d16:1/24:0)	rs6134740	chr20_12988001_G_C	20	12988001	2.82e-08	Cadby et al. 2022	rs6134740
LINC01722, SPTLC3	HexCer(d16:1/24:0)	rs680379	chr20_12988752_A_G	20	12988752	2.14e-21	Cadby et al. 2022	rs680379
LINC01722, SPTLC3	HexCer(d16:1/24:0)	rs6134741	chr20_12990194_G_A	20	12990194	1.91e-08	Cadby et al. 2022	rs6134741
LINC01722, SPTLC3	HexCer(d16:1/24:0)	rs686548	chr20_12992873_A_T	20	12992873	1.38e-21	Cadby et al. 2022	rs686548
LINC01722, SPTLC3	HexCer(d16:1/24:0)	rs59131252	chr20_12994609_C_A	20	12994609	1.35e-08	Cadby et al. 2022	rs59131252
LINC01722, SPTLC3	HexCer(d16:1/24:0)	rs608994	chr20_13000237_G_A	20	13000237	2.04e-09	Cadby et al. 2022	rs608994
LINC01722, SPTLC3	HexCer(d16:1/24:0)	rs3848758	chr20_13001058_G_A	20	13001058	4.08e-08	Cadby et al. 2022	rs3848758
RP11-731J8.1, ATP10D	HexCer(d16:1/24:0)	rs28594282	chr4_47496314_C_T	4	47496314	1.07e-08	Cadby et al. 2022	rs28594282
ATP10D	HexCer(d16:1/24:0)	rs77434227	chr4_47499066_G_A	4	47499066	1.2e-08	Cadby et al. 2022	rs77434227
ATP10D	HexCer(d16:1/24:0)	rs62300109	chr4_47500631_A_C	4	47500631	4.95e-08	Cadby et al. 2022	rs62300109
ATP10D	HexCer(d16:1/24:0)	rs62300110	chr4_47500763_T_C	4	47500763	4.84e-08	Cadby et al. 2022	rs62300110
ATP10D	HexCer(d16:1/24:0)	rs10033475	chr4_47500940_T_C	4	47500940	4.93e-08	Cadby et al. 2022	rs10033475
ATP10D	HexCer(d16:1/24:0)	rs10033473	chr4_47501126_A_G	4	47501126	4.9e-08	Cadby et al. 2022	rs10033473
ATP10D	HexCer(d16:1/24:0)	rs10033682	chr4_47501410_A_G	4	47501410	4.87e-08	Cadby et al. 2022	rs10033682
ATP10D	HexCer(d16:1/24:0)	rs4379037	chr4_47505739_G_A	4	47505739	4.19e-09	Cadby et al. 2022	rs4379037
ATP10D	HexCer(d16:1/24:0)	rs56122441	chr4_47509001_A_G	4	47509001	5.02e-09	Cadby et al. 2022	rs56122441
ATP10D	HexCer(d16:1/24:0)	rs4337705	chr4_47510859_A_G	4	47510859	3.72e-08	Cadby et al. 2022	rs4337705
ATP10D	HexCer(d16:1/24:0)	rs34105990	chr4_47511165_C_T	4	47511165	3.82e-08	Cadby et al. 2022	rs34105990
ATP10D	HexCer(d16:1/24:0)	rs77172716	chr4_47511307_A_G	4	47511307	4.78e-09	Cadby et al. 2022	rs77172716
ATP10D	HexCer(d16:1/24:0)	rs79302061	chr4_47512097_A_G	4	47512097	4.73e-09	Cadby et al. 2022	rs79302061
ATP10D	HexCer(d16:1/24:0)	rs112382220	chr4_47515914_A_G	4	47515914	7.32e-09	Cadby et al. 2022	rs112382220
ATP10D	HexCer(d16:1/24:0)	rs78405179	chr4_47521448_G_T	4	47521448	7.32e-09	Cadby et al. 2022	rs78405179
ATP10D	HexCer(d16:1/24:0)	rs146852011	chr4_47522681_C_T	4	47522681	9.2e-09	Cadby et al. 2022	rs146852011
ATP10D	HexCer(d16:1/24:0)	rs7683838	chr4_47523037_T_C	4	47523037	1.37e-08	Cadby et al. 2022	rs7683838
ATP10D	HexCer(d16:1/24:0)	rs75041610	chr4_47526546_G_A	4	47526546	1.1e-08	Cadby et al. 2022	rs75041610
ATP10D	HexCer(d16:1/24:0)	rs35012290	chr4_47536027_G_A	4	47536027	3.81e-10	Cadby et al. 2022	rs35012290
ATP10D	HexCer(d16:1/24:0)	rs4391005	chr4_47543111_A_G	4	47543111	1.19e-23	Cadby et al. 2022	rs4391005
ATP10D	HexCer(d16:1/24:0)	rs35818294	chr4_47543124_C_A	4	47543124	1.97e-25	Cadby et al. 2022	rs35818294
ATP10D	HexCer(d16:1/24:0)	rs11728642	chr4_47543534_A_G	4	47543534	3.11e-10	Cadby et al. 2022	rs11728642
ATP10D	HexCer(d16:1/24:0)	rs10938491	chr4_47543599_T_C	4	47543599	3.07e-10	Cadby et al. 2022	rs10938491
ATP10D	HexCer(d16:1/24:0)	rs10938492	chr4_47543698_A_G	4	47543698	3.06e-10	Cadby et al. 2022	rs10938492
ATP10D	HexCer(d16:1/24:0)	rs10938493	chr4_47543764_G_A	4	47543764	3.03e-10	Cadby et al. 2022	rs10938493
ATP10D	HexCer(d16:1/24:0)	rs3922408	chr4_47544819_A_G	4	47544819	2.91e-10	Cadby et al. 2022	rs3922408
ATP10D	HexCer(d16:1/24:0)	rs12502166	chr4_47544883_C_T	4	47544883	2.91e-10	Cadby et al. 2022	rs12502166
ATP10D	HexCer(d16:1/24:0)	rs12507737	chr4_47545034_T_C	4	47545034	2.87e-10	Cadby et al. 2022	rs12507737
ATP10D	HexCer(d16:1/24:0)	rs12502321	chr4_47546220_A_G	4	47546220	2.85e-10	Cadby et al. 2022	rs12502321
ATP10D	HexCer(d16:1/24:0)	rs12502323	chr4_47546237_A_G	4	47546237	2.85e-10	Cadby et al. 2022	rs12502323
ATP10D	HexCer(d16:1/24:0)	rs12498466	chr4_47546414_C_T	4	47546414	2.85e-10	Cadby et al. 2022	rs12498466
ATP10D	HexCer(d16:1/24:0)	rs3924898	chr4_47547103_G_T	4	47547103	2.85e-10	Cadby et al. 2022	rs3924898
ATP10D	HexCer(d16:1/24:0)	rs3924899	chr4_47547511_A_G	4	47547511	4.45e-10	Cadby et al. 2022	rs3924899
ATP10D	HexCer(d16:1/24:0)	rs3924900	chr4_47547688_A_G	4	47547688	2.85e-10	Cadby et al. 2022	rs3924900
ATP10D	HexCer(d16:1/24:0)	rs7687166	chr4_47547781_A_G	4	47547781	2.85e-10	Cadby et al. 2022	rs7687166
ATP10D	HexCer(d16:1/24:0)	rs12507138	chr4_47547983_G_A	4	47547983	2.85e-10	Cadby et al. 2022	rs12507138
ATP10D	HexCer(d16:1/24:0)	rs12500474	chr4_47548034_C_G	4	47548034	2.85e-10	Cadby et al. 2022	rs12500474
ATP10D	HexCer(d16:1/24:0)	rs12507939	chr4_47548116_G_A	4	47548116	2.85e-10	Cadby et al. 2022	rs12507939
ATP10D	HexCer(d16:1/24:0)	rs28414421	chr4_47548551_T_C	4	47548551	2.78e-10	Cadby et al. 2022	rs28414421
ATP10D	HexCer(d16:1/24:0)	rs11729212	chr4_47548683_T_G	4	47548683	2.76e-10	Cadby et al. 2022	rs11729212
ATP10D	HexCer(d16:1/24:0)	rs11729247	chr4_47548757_T_C	4	47548757	2.75e-10	Cadby et al. 2022	rs11729247
ATP10D	HexCer(d16:1/24:0)	rs11728366	chr4_47548803_A_G	4	47548803	2.73e-10	Cadby et al. 2022	rs11728366
ATP10D	HexCer(d16:1/24:0)	rs11729252	chr4_47548809_T_C	4	47548809	2.72e-10	Cadby et al. 2022	rs11729252
ATP10D	HexCer(d16:1/24:0)	rs34872589	chr4_47548854_A_G	4	47548854	2.89e-10	Cadby et al. 2022	rs34872589
ATP10D	HexCer(d16:1/24:0)	rs13123471	chr4_47549144_G_A	4	47549144	2.69e-10	Cadby et al. 2022	rs13123471
ATP10D	HexCer(d16:1/24:0)	rs13151340	chr4_47549169_A_G	4	47549169	2.67e-10	Cadby et al. 2022	rs13151340
ATP10D	HexCer(d16:1/24:0)	rs13125264	chr4_47549221_C_T	4	47549221	2.65e-10	Cadby et al. 2022	rs13125264
ATP10D	HexCer(d16:1/24:0)	rs13123704	chr4_47549246_G_A	4	47549246	2.64e-10	Cadby et al. 2022	rs13123704
ATP10D	HexCer(d16:1/24:0)	rs13105858	chr4_47549408_T_C	4	47549408	2.61e-10	Cadby et al. 2022	rs13105858
ATP10D	HexCer(d16:1/24:0)	rs13106975	chr4_47549846_T_G	4	47549846	7.9e-22	Cadby et al. 2022	rs13106975
ATP10D	HexCer(d16:1/24:0)	rs6810449	chr4_47549905_A_G	4	47549905	2.52e-10	Cadby et al. 2022	rs6810449
ATP10D	HexCer(d16:1/24:0)	rs6832417	chr4_47549910_G_A	4	47549910	2.51e-10	Cadby et al. 2022	rs6832417
ATP10D	HexCer(d16:1/24:0)	rs28535313	chr4_47550612_G_A	4	47550612	2.37e-10	Cadby et al. 2022	rs28535313
ATP10D	HexCer(d16:1/24:0)	rs34442412	chr4_47550745_A_G	4	47550745	2.33e-10	Cadby et al. 2022	rs34442412
ATP10D	HexCer(d16:1/24:0)	rs10006939	chr4_47551043_C_G	4	47551043	2.27e-10	Cadby et al. 2022	rs10006939
AC092597.3, ATP10D	HexCer(d16:1/24:0)	rs6829677	chr4_47552315_A_G	4	47552315	2.12e-10	Cadby et al. 2022	rs6829677
AC092597.3, ATP10D	HexCer(d16:1/24:0)	rs9790720	chr4_47552471_T_A	4	47552471	8.47e-22	Cadby et al. 2022	rs9790720
AC092597.3, ATP10D	HexCer(d16:1/24:0)	rs7695942	chr4_47552786_C_T	4	47552786	4.11e-10	Cadby et al. 2022	rs7695942
AC092597.3, ATP10D	HexCer(d16:1/24:0)	rs6842577	chr4_47553676_T_A	4	47553676	1.96e-10	Cadby et al. 2022	rs6842577
AC092597.3, ATP10D	HexCer(d16:1/24:0)	rs6811048	chr4_47553682_G_C	4	47553682	1.95e-10	Cadby et al. 2022	rs6811048
AC092597.3, ATP10D	HexCer(d16:1/24:0)	rs6843438	chr4_47554287_A_G	4	47554287	1.93e-10	Cadby et al. 2022	rs6843438
AC092597.3, ATP10D	HexCer(d16:1/24:0)	rs6823365	chr4_47555112_G_A	4	47555112	3.47e-10	Cadby et al. 2022	rs6823365
AC092597.3, ATP10D	HexCer(d16:1/24:0)	rs11723676	chr4_47555352_G_A	4	47555352	3.41e-10	Cadby et al. 2022	rs11723676
AC092597.3, ATP10D	HexCer(d16:1/24:0)	rs9790830	chr4_47555437_T_A	4	47555437	4.76e-22	Cadby et al. 2022	rs9790830
AC092597.3, ATP10D	HexCer(d16:1/24:0)	rs4694857	chr4_47556115_A_G	4	47556115	5.42e-20	Cadby et al. 2022	rs4694857
AC092597.3, ATP10D	HexCer(d16:1/24:0)	rs7686393	chr4_47556137_C_T	4	47556137	1.91e-18	Cadby et al. 2022	rs7686393
ATP10D, AC092597.3	HexCer(d16:1/24:0)	rs6827604	chr4_47557245_A_C	4	47557245	5.49e-20	Cadby et al. 2022	rs6827604
ATP10D, AC092597.3	HexCer(d16:1/24:0)	rs34169638	chr4_47557998_A_G	4	47557998	9.83e-10	Cadby et al. 2022	rs34169638
ATP10D, AC092597.3	HexCer(d16:1/24:0)	rs11729411	chr4_47558146_C_A	4	47558146	1.66e-20	Cadby et al. 2022	rs11729411
ATP10D, AC092597.3	HexCer(d16:1/24:0)	rs4298115	chr4_47558369_C_T	4	47558369	2.33e-16	Cadby et al. 2022	rs4298115
ATP10D, AC092597.3	HexCer(d16:1/24:0)	rs13106043	chr4_47559124_G_A	4	47559124	2.1e-16	Cadby et al. 2022	rs13106043
ATP10D, AC092597.3	HexCer(d16:1/24:0)	rs11730590	chr4_47559162_C_T	4	47559162	2.09e-16	Cadby et al. 2022	rs11730590
AC092597.3, ATP10D	HexCer(d16:1/24:0)	rs13122990	chr4_47561428_C_T	4	47561428	9.03e-09	Cadby et al. 2022	rs13122990
AC092597.3, ATP10D	HexCer(d16:1/24:0)	rs10938494	chr4_47561431_G_A	4	47561431	6.47e-21	Cadby et al. 2022	rs10938494
AC092597.3, ATP10D	HexCer(d16:1/24:0)	rs10003620	chr4_47565104_T_G	4	47565104	2.05e-08	Cadby et al. 2022	rs34707051
AC092597.3, ATP10D	HexCer(d16:1/24:0)	rs10003620	chr4_47565104_T_G	4	47565104	3.25e-08	Cadby et al. 2022	rs10003620
ATP10D	HexCer(d16:1/24:0)	rs6840205	chr4_47575438_G_A	4	47575438	6.25e-09	Cadby et al. 2022	rs6840205
ATP10D	HexCer(d16:1/24:0)	rs16851681	chr4_47576954_G_A	4	47576954	6.19e-09	Cadby et al. 2022	rs16851681
ATP10D	HexCer(d16:1/24:0)	rs11722987	chr4_47577753_C_G	4	47577753	4.44e-08	Cadby et al. 2022	rs11722987
ATP10D	HexCer(d16:1/24:0)	rs9995068	chr4_47577998_C_A	4	47577998	5.93e-09	Cadby et al. 2022	rs9995068
ATP10D	HexCer(d16:1/24:0)	rs6825063	chr4_47578096_C_T	4	47578096	5.97e-09	Cadby et al. 2022	rs6825063
ATP10D	HexCer(d16:1/24:0)	rs4342163	chr4_47578420_T_C	4	47578420	9.41e-14	Cadby et al. 2022	rs4342163
ATP10D	HexCer(d16:1/24:0)	rs6851221	chr4_47578526_A_G	4	47578526	5.99e-09	Cadby et al. 2022	rs6851221
ATP10D	HexCer(d16:1/24:0)	rs2351791	chr4_47580370_A_C	4	47580370	1.16e-17	Cadby et al. 2022	rs2351791
ATP10D	HexCer(d16:1/24:0)	rs6823760	chr4_47585397_G_A	4	47585397	7.5e-15	Cadby et al. 2022	rs6823760
ATP10D	HexCer(d16:1/24:0)	rs2271034	chr4_47586831_T_C	4	47586831	1.55e-17	Cadby et al. 2022	rs2271034
ATP10D	HexCer(d16:1/24:0)	rs2351790	chr4_47587282_C_A	4	47587282	1.84e-17	Cadby et al. 2022	rs2351790
ATP10D	HexCer(d16:1/24:0)	rs7692677	chr4_47587837_G_A	4	47587837	1.52e-17	Cadby et al. 2022	rs7692677
ATP10D	HexCer(d16:1/24:0)	rs6858092	chr4_47588348_C_G	4	47588348	4.5e-17	Cadby et al. 2022	rs6858092
ATP10D	HexCer(d16:1/24:0)	rs13133133	chr4_47588464_T_G	4	47588464	5.26e-15	Cadby et al. 2022	rs13133133
ATP10D, CORIN	HexCer(d16:1/24:0)	rs28455914	chr4_47590065_C_T	4	47590065	5.21e-15	Cadby et al. 2022	rs28455914
ATP10D, CORIN	HexCer(d16:1/24:0)	rs4695252	chr4_47590764_A_T	4	47590764	5.2e-15	Cadby et al. 2022	rs4695252
ATP10D, CORIN	HexCer(d16:1/24:0)	4:47593008_C_T	chr4_47590991_T_C	4	47590991	9.85e-18	Cadby et al. 2022	4:47593008_C_T
ATP10D, CORIN	HexCer(d16:1/24:0)	rs4145944	chr4_47591266_G_C	4	47591266	3.42e-13	Cadby et al. 2022	rs4145944
ATP10D, CORIN	HexCer(d16:1/24:0)	rs4145947	chr4_47591760_G_A	4	47591760	6.67e-18	Cadby et al. 2022	rs4145947
ATP10D, CORIN	HexCer(d16:1/24:0)	rs11947521	chr4_47591959_A_G	4	47591959	1.89e-13	Cadby et al. 2022	rs11947521
ATP10D, CORIN	HexCer(d16:1/24:0)	rs3811829	chr4_47592203_G_A	4	47592203	3.88e-12	Cadby et al. 2022	rs3811829
CORIN, ATP10D	HexCer(d16:1/24:0)	rs4695253	chr4_47594615_C_T	4	47594615	2.98e-13	Cadby et al. 2022	rs4695253
ATP10D, CORIN	HexCer(d16:1/24:0)	rs17462424	chr4_47596281_T_C	4	47596281	2.34e-13	Cadby et al. 2022	rs17462424
ATP10D, CORIN	HexCer(d16:1/24:0)	rs13150235	chr4_47598295_C_T	4	47598295	5.91e-18	Cadby et al. 2022	rs13150235
CORIN	HexCer(d16:1/24:0)	rs60138838	chr4_47618418_C_T	4	47618418	9.67e-17	Cadby et al. 2022	rs6834933
CORIN	HexCer(d16:1/24:0)	rs10004474	chr4_47603301_G_C	4	47603301	1.67e-15	Cadby et al. 2022	rs10004474
CORIN	HexCer(d16:1/24:0)	rs6847217	chr4_47604120_G_A	4	47604120	4.14e-13	Cadby et al. 2022	rs6847217
CORIN	HexCer(d16:1/24:0)	rs12642238	chr4_47604550_T_G	4	47604550	2.44e-13	Cadby et al. 2022	rs12642238
CORIN	HexCer(d16:1/24:0)	rs10000636	chr4_47605279_A_T	4	47605279	2.32e-13	Cadby et al. 2022	rs10000636
CORIN	HexCer(d16:1/24:0)	rs6832640	chr4_47605488_A_C	4	47605488	2.36e-13	Cadby et al. 2022	rs6832640
CORIN	HexCer(d16:1/24:0)	rs12502587	chr4_47605822_T_C	4	47605822	1.65e-15	Cadby et al. 2022	rs12502587
CORIN	HexCer(d16:1/24:0)	rs13144815	chr4_47606223_A_G	4	47606223	1.64e-15	Cadby et al. 2022	rs13144815
CORIN	HexCer(d16:1/24:0)	rs13150459	chr4_47606283_T_C	4	47606283	4.12e-13	Cadby et al. 2022	rs13150459
CORIN	HexCer(d16:1/24:0)	rs7667912	chr4_47606312_G_A	4	47606312	1.63e-15	Cadby et al. 2022	rs7667912
CORIN	HexCer(d16:1/24:0)	rs7667912	chr4_47606312_G_A	4	47606312	1.62e-15	Cadby et al. 2022	rs7699028
CORIN	HexCer(d16:1/24:0)	rs6833737	chr4_47607550_C_T	4	47607550	1.61e-15	Cadby et al. 2022	rs6833737
CORIN	HexCer(d16:1/24:0)	rs6832495	chr4_47607647_G_A	4	47607647	2.21e-13	Cadby et al. 2022	rs6832495
CORIN	HexCer(d16:1/24:0)	rs9759538	chr4_47608150_A_G	4	47608150	2.21e-13	Cadby et al. 2022	rs9759538
CORIN	HexCer(d16:1/24:0)	rs28424168	chr4_47608740_C_A	4	47608740	1.37e-15	Cadby et al. 2022	rs28424168
CORIN	HexCer(d16:1/24:0)	rs9993991	chr4_47608951_A_T	4	47608951	1.37e-15	Cadby et al. 2022	rs9993991
CORIN	HexCer(d16:1/24:0)	rs9998849	chr4_47609148_T_A	4	47609148	1.38e-15	Cadby et al. 2022	rs9998849
CORIN	HexCer(d16:1/24:0)	rs9291308	chr4_47609184_C_A	4	47609184	1.38e-15	Cadby et al. 2022	rs9291308
CORIN	HexCer(d16:1/24:0)	rs9998959	chr4_47609268_T_G	4	47609268	1.38e-15	Cadby et al. 2022	rs9998959
CORIN	HexCer(d16:1/24:0)	rs10029782	chr4_47609359_C_A	4	47609359	1.38e-15	Cadby et al. 2022	rs10029782
CORIN	HexCer(d16:1/24:0)	rs9999055	chr4_47609371_T_C	4	47609371	1.38e-15	Cadby et al. 2022	rs9999055
CORIN	HexCer(d16:1/24:0)	rs4695254	chr4_47609530_G_A	4	47609530	1.39e-15	Cadby et al. 2022	rs4695254
CORIN	HexCer(d16:1/24:0)	rs7673729	chr4_47610613_A_G	4	47610613	1.39e-15	Cadby et al. 2022	rs7673729
CORIN	HexCer(d16:1/24:0)	rs10002415	chr4_47610660_T_G	4	47610660	1.39e-15	Cadby et al. 2022	rs10002415
CORIN	HexCer(d16:1/24:0)	rs4695255	chr4_47611302_G_A	4	47611302	1.41e-15	Cadby et al. 2022	rs4695255
CORIN	HexCer(d16:1/24:0)	rs4695256	chr4_47612883_G_A	4	47612883	3.96e-13	Cadby et al. 2022	rs4695256
CORIN	HexCer(d16:1/24:0)	rs28539362	chr4_47613856_C_T	4	47613856	1.41e-15	Cadby et al. 2022	rs28539362
CORIN	HexCer(d16:1/24:0)	rs17572345	chr4_47614023_T_G	4	47614023	1.41e-15	Cadby et al. 2022	rs17572345
CORIN	HexCer(d16:1/24:0)	rs73238612	chr4_47614193_T_G	4	47614193	2.09e-11	Cadby et al. 2022	rs73238612
CORIN	HexCer(d16:1/24:0)	rs73238613	chr4_47614405_T_G	4	47614405	1.43e-15	Cadby et al. 2022	rs73238613
CORIN	HexCer(d16:1/24:0)	rs6839273	chr4_47615157_C_A	4	47615157	1.43e-15	Cadby et al. 2022	rs6839273
CORIN	HexCer(d16:1/24:0)	rs6839636	chr4_47615317_C_T	4	47615317	1.43e-15	Cadby et al. 2022	rs6839636
CORIN	HexCer(d16:1/24:0)	rs13152624	chr4_47616305_C_T	4	47616305	1.43e-15	Cadby et al. 2022	rs13152624
CORIN	HexCer(d16:1/24:0)	rs13133683	chr4_47616379_T_A	4	47616379	1.44e-15	Cadby et al. 2022	rs13133683
CORIN	HexCer(d16:1/24:0)	rs13151904	chr4_47616646_G_A	4	47616646	1.37e-15	Cadby et al. 2022	rs13151904
CORIN	HexCer(d16:1/24:0)	rs13101892	chr4_47616668_C_T	4	47616668	1.38e-15	Cadby et al. 2022	rs13101892
CORIN	HexCer(d16:1/24:0)	rs34088862	chr4_47616903_T_C	4	47616903	1.45e-15	Cadby et al. 2022	rs34088862
CORIN	HexCer(d16:1/24:0)	rs17462541	chr4_47617264_C_T	4	47617264	1.44e-15	Cadby et al. 2022	rs17462541
CORIN	HexCer(d16:1/24:0)	rs16860446	chr4_47617475_A_G	4	47617475	1.44e-15	Cadby et al. 2022	rs16860446
CORIN	HexCer(d16:1/24:0)	rs34996787	chr4_47617516_T_C	4	47617516	1.45e-15	Cadby et al. 2022	rs34996787
CORIN	HexCer(d16:1/24:0)	rs4464539	chr4_47617714_G_A	4	47617714	1.5e-15	Cadby et al. 2022	rs4464539
CORIN	HexCer(d16:1/24:0)	rs4464540	chr4_47617858_G_A	4	47617858	1.49e-15	Cadby et al. 2022	rs4464540
CORIN	HexCer(d16:1/24:0)	rs5026274	chr4_47617919_G_C	4	47617919	1.5e-15	Cadby et al. 2022	rs5026274
CORIN	HexCer(d16:1/24:0)	rs34048353	chr4_47618179_A_G	4	47618179	1.51e-15	Cadby et al. 2022	rs34048353
CORIN	HexCer(d16:1/24:0)	rs4694860	chr4_47618418_C_T	4	47618418	2.1e-16	Cadby et al. 2022	rs4694860
CORIN	HexCer(d16:1/24:0)	rs4694861	chr4_47618428_G_C	4	47618428	1.46e-15	Cadby et al. 2022	rs4694861
CORIN	HexCer(d16:1/24:0)	rs9997352	chr4_47618932_C_G	4	47618932	3.56e-13	Cadby et al. 2022	rs9997352
CORIN	HexCer(d16:1/24:0)	rs7697211	chr4_47619260_A_G	4	47619260	1.47e-15	Cadby et al. 2022	rs7697211
CORIN	HexCer(d16:1/24:0)	rs2351787	chr4_47619302_A_T	4	47619302	1.47e-15	Cadby et al. 2022	rs2351787
CORIN	HexCer(d16:1/24:0)	rs7673938	chr4_47619514_C_T	4	47619514	1.48e-15	Cadby et al. 2022	rs7673938
CORIN	HexCer(d16:1/24:0)	rs7673289	chr4_47619845_G_A	4	47619845	1.48e-15	Cadby et al. 2022	rs7673289
CORIN	HexCer(d16:1/24:0)	rs7657029	chr4_47619852_T_G	4	47619852	1.48e-15	Cadby et al. 2022	rs7657029
CORIN	HexCer(d16:1/24:0)	rs7657209	chr4_47620123_A_T	4	47620123	1.48e-15	Cadby et al. 2022	rs7657209
CORIN	HexCer(d16:1/24:0)	rs10014808	chr4_47620350_A_G	4	47620350	1.34e-15	Cadby et al. 2022	rs10014808
CORIN	HexCer(d16:1/24:0)	rs10017276	chr4_47620463_T_C	4	47620463	1.48e-15	Cadby et al. 2022	rs10017276
CORIN	HexCer(d16:1/24:0)	rs12331639	chr4_47621258_A_G	4	47621258	1.47e-15	Cadby et al. 2022	rs12331639
CORIN	HexCer(d16:1/24:0)	rs13119296	chr4_47621810_T_C	4	47621810	1.47e-15	Cadby et al. 2022	rs13119296
CORIN	HexCer(d16:1/24:0)	rs12332008	chr4_47622928_G_T	4	47622928	1.47e-15	Cadby et al. 2022	rs12332008
