## Supplementary Data 5 for "Genome-wide association analysis of plasma lipidome identifies 495 genetic associations" (part 6 of 11)

### Sheet: lipidome (continued)
Gene	Trait	rsid	variant_id	CHROM	Pos	P	Study	orig_rsid
CORIN	HexCer(d16:1/24:0)	rs12332061	chr4_47623205_G_A	4	47623205	1.47e-15	Cadby et al. 2022	rs12332061
CORIN	HexCer(d16:1/24:0)	rs7682364	chr4_47623384_T_A	4	47623384	1.47e-15	Cadby et al. 2022	rs7682364
CORIN	HexCer(d16:1/24:0)	rs7699738	chr4_47623393_C_T	4	47623393	1.47e-15	Cadby et al. 2022	rs7699738
CORIN	HexCer(d16:1/24:0)	rs1344122	chr4_47624017_C_T	4	47624017	1.46e-15	Cadby et al. 2022	rs1344122
CORIN	HexCer(d16:1/24:0)	rs2292105	chr4_47624315_C_G	4	47624315	1.46e-15	Cadby et al. 2022	rs2292105
CORIN	HexCer(d16:1/24:0)	rs7658542	chr4_47624321_G_T	4	47624321	1.46e-15	Cadby et al. 2022	rs7658542
CORIN	HexCer(d16:1/24:0)	rs7658554	chr4_47624344_G_A	4	47624344	1.45e-15	Cadby et al. 2022	rs7658554
CORIN	HexCer(d16:1/24:0)	rs7658596	chr4_47624399_G_A	4	47624399	1.45e-15	Cadby et al. 2022	rs7658596
CORIN	HexCer(d16:1/24:0)	rs7660319	chr4_47624569_C_T	4	47624569	1.44e-15	Cadby et al. 2022	rs7660319
CORIN	HexCer(d16:1/24:0)	rs7660901	chr4_47624832_C_T	4	47624832	1.44e-15	Cadby et al. 2022	rs7660901
CORIN	HexCer(d16:1/24:0)	rs13107754	chr4_47624892_G_C	4	47624892	1.43e-15	Cadby et al. 2022	rs13107754
CORIN	HexCer(d16:1/24:0)	rs9291309	chr4_47625109_C_T	4	47625109	1.43e-15	Cadby et al. 2022	rs9291309
CORIN	HexCer(d16:1/24:0)	rs9291310	chr4_47625186_A_G	4	47625186	1.43e-15	Cadby et al. 2022	rs9291310
CORIN	HexCer(d16:1/24:0)	rs9283674	chr4_47625424_A_G	4	47625424	1.43e-15	Cadby et al. 2022	rs9283674
CORIN	HexCer(d16:1/24:0)	rs2351786	chr4_47625576_T_C	4	47625576	2.2e-13	Cadby et al. 2022	rs2351786
CORIN	HexCer(d16:1/24:0)	rs4031825	chr4_47625814_C_T	4	47625814	2.18e-13	Cadby et al. 2022	rs4031825
CORIN	HexCer(d16:1/24:0)	rs12508056	chr4_47625909_C_T	4	47625909	1.43e-15	Cadby et al. 2022	rs12508056
CORIN	HexCer(d16:1/24:0)	rs11941312	chr4_47626135_T_G	4	47626135	1.42e-15	Cadby et al. 2022	rs11941312
CORIN	HexCer(d16:1/24:0)	rs10005710	chr4_47626684_C_T	4	47626684	1.41e-15	Cadby et al. 2022	rs10005710
CORIN	HexCer(d16:1/24:0)	rs10029881	chr4_47627034_G_A	4	47627034	1.52e-15	Cadby et al. 2022	rs10029881
CORIN	HexCer(d16:1/24:0)	rs10029890	chr4_47627066_G_C	4	47627066	1.51e-15	Cadby et al. 2022	rs10029890
CORIN	HexCer(d16:1/24:0)	rs12504395	chr4_47627623_C_T	4	47627623	1.39e-15	Cadby et al. 2022	rs12504395
CORIN	HexCer(d16:1/24:0)	rs13142266	chr4_47627753_G_C	4	47627753	1.56e-15	Cadby et al. 2022	rs13142266
CORIN	HexCer(d16:1/24:0)	rs12509275	chr4_47627849_T_G	4	47627849	1.58e-15	Cadby et al. 2022	rs12509275
CORIN	HexCer(d16:1/24:0)	rs4586905	chr4_47628033_G_A	4	47628033	1.38e-15	Cadby et al. 2022	rs4586905
CORIN	HexCer(d16:1/24:0)	rs4499673	chr4_47628044_C_T	4	47628044	1.37e-15	Cadby et al. 2022	rs4499673
CORIN	HexCer(d16:1/24:0)	rs4522838	chr4_47628293_T_G	4	47628293	1.36e-15	Cadby et al. 2022	rs4522838
CORIN	HexCer(d16:1/24:0)	rs13149126	chr4_47628564_G_A	4	47628564	2.1e-15	Cadby et al. 2022	rs4388056
CORIN	HexCer(d16:1/24:0)	rs13149126	chr4_47628564_G_A	4	47628564	1.3e-15	Cadby et al. 2022	rs13149126
CORIN	HexCer(d16:1/24:0)	rs35971161	chr4_47628588_A_G	4	47628588	1.3e-15	Cadby et al. 2022	rs35971161
CORIN	HexCer(d16:1/24:0)	rs34131087	chr4_47628606_A_G	4	47628606	1.3e-15	Cadby et al. 2022	rs34131087
CORIN	HexCer(d16:1/24:0)	rs10023732	chr4_47628837_A_G	4	47628837	1.35e-15	Cadby et al. 2022	rs10023732
CORIN	HexCer(d16:1/24:0)	rs4695257	chr4_47629188_T_A	4	47629188	1.34e-15	Cadby et al. 2022	rs4695257
CORIN	HexCer(d16:1/24:0)	rs4695258	chr4_47629503_C_T	4	47629503	1.34e-15	Cadby et al. 2022	rs4695258
CORIN	HexCer(d16:1/24:0)	rs4695259	chr4_47629566_T_C	4	47629566	1.34e-15	Cadby et al. 2022	rs4695259
CORIN	HexCer(d16:1/24:0)	rs13105718	chr4_47629966_G_A	4	47629966	1.33e-15	Cadby et al. 2022	rs13105718
CORIN	HexCer(d16:1/24:0)	rs4695260	chr4_47630138_G_A	4	47630138	1.33e-15	Cadby et al. 2022	rs4695260
CORIN	HexCer(d16:1/24:0)	rs4695261	chr4_47630419_G_A	4	47630419	1.33e-15	Cadby et al. 2022	rs4695261
CORIN	HexCer(d16:1/24:0)	rs12512399	chr4_47630627_T_C	4	47630627	1.32e-15	Cadby et al. 2022	rs12512399
CORIN	HexCer(d16:1/24:0)	rs1875823	chr4_47631027_C_T	4	47631027	1.32e-15	Cadby et al. 2022	rs1875823
CORIN	HexCer(d16:1/24:0)	rs1875824	chr4_47631039_A_C	4	47631039	1.32e-15	Cadby et al. 2022	rs1875824
CORIN	HexCer(d16:1/24:0)	rs28549266	chr4_47632247_C_T	4	47632247	1.31e-15	Cadby et al. 2022	rs28549266
CORIN	HexCer(d16:1/24:0)	rs16860493	chr4_47632405_A_G	4	47632405	1.31e-15	Cadby et al. 2022	rs16860493
CORIN	HexCer(d16:1/24:0)	rs4371589	chr4_47632462_C_T	4	47632462	2e-13	Cadby et al. 2022	rs4371589
CORIN	HexCer(d16:1/24:0)	rs13127813	chr4_47632969_G_A	4	47632969	1.59e-15	Cadby et al. 2022	rs13127813
CORIN	HexCer(d16:1/24:0)	rs13127836	chr4_47632997_G_A	4	47632997	1.3e-15	Cadby et al. 2022	rs13127836
CORIN	HexCer(d16:1/24:0)	rs13133141	chr4_47633035_G_A	4	47633035	1.3e-15	Cadby et al. 2022	rs13133141
CORIN	HexCer(d16:1/24:0)	rs4694862	chr4_47633113_T_C	4	47633113	1.3e-15	Cadby et al. 2022	rs4694862
CORIN	HexCer(d16:1/24:0)	rs4695262	chr4_47633466_T_C	4	47633466	1.3e-15	Cadby et al. 2022	rs4695262
CORIN	HexCer(d16:1/24:0)	rs4694863	chr4_47633569_A_C	4	47633569	1.3e-15	Cadby et al. 2022	rs4694863
CORIN	HexCer(d16:1/24:0)	rs61149924	chr4_47634049_C_T	4	47634049	1.12e-15	Cadby et al. 2022	rs9918055
CORIN	HexCer(d16:1/24:0)	rs61149924	chr4_47634049_C_T	4	47634049	1.29e-15	Cadby et al. 2022	rs9918069
CORIN	HexCer(d16:1/24:0)	rs9918070	chr4_47634049_C_T	4	47634049	1.42e-15	Cadby et al. 2022	rs9918070
CORIN	HexCer(d16:1/24:0)	rs9917894	chr4_47634097_T_C	4	47634097	1.43e-15	Cadby et al. 2022	rs9917894
CORIN	HexCer(d16:1/24:0)	rs9917878	chr4_47634136_A_T	4	47634136	1.29e-15	Cadby et al. 2022	rs9917878
CORIN	HexCer(d16:1/24:0)	rs11932585	chr4_47634444_A_G	4	47634444	1.29e-15	Cadby et al. 2022	rs11932585
CORIN	HexCer(d16:1/24:0)	rs11933636	chr4_47634454_T_C	4	47634454	1.6e-15	Cadby et al. 2022	rs11933636
CORIN	HexCer(d16:1/24:0)	rs7689937	chr4_47634542_G_C	4	47634542	1.3e-15	Cadby et al. 2022	rs7689937
CORIN	HexCer(d16:1/24:0)	rs7679354	chr4_47635112_T_C	4	47635112	1.6e-15	Cadby et al. 2022	rs7679354
CORIN	HexCer(d16:1/24:0)	rs2351793	chr4_47635203_G_C	4	47635203	2.58e-16	Cadby et al. 2022	rs2351793
CORIN	HexCer(d16:1/24:0)	rs35932402	chr4_47635274_A_G	4	47635274	1.29e-15	Cadby et al. 2022	rs35932402
CORIN	HexCer(d16:1/24:0)	rs17462720	chr4_47635406_T_G	4	47635406	1.29e-15	Cadby et al. 2022	rs17462720
CORIN	HexCer(d16:1/24:0)	rs28706404	chr4_47636308_C_T	4	47636308	1.29e-15	Cadby et al. 2022	rs28706404
CORIN	HexCer(d16:1/24:0)	rs28729388	chr4_47636846_C_T	4	47636846	8.42e-19	Cadby et al. 2022	rs28729388
CORIN	HexCer(d16:1/24:0)	rs28785833	chr4_47637296_G_C	4	47637296	1.29e-15	Cadby et al. 2022	rs28785833
CORIN	HexCer(d16:1/24:0)	rs28848023	chr4_47637349_G_A	4	47637349	1.3e-15	Cadby et al. 2022	rs28848023
CORIN	HexCer(d16:1/24:0)	rs11933930	chr4_47637662_G_A	4	47637662	1.3e-15	Cadby et al. 2022	rs11933930
CORIN	HexCer(d16:1/24:0)	rs11943208	chr4_47637680_C_A	4	47637680	1.31e-15	Cadby et al. 2022	rs11943208
CORIN	HexCer(d16:1/24:0)	rs11947985	chr4_47637699_A_G	4	47637699	1.3e-15	Cadby et al. 2022	rs11947985
CORIN	HexCer(d16:1/24:0)	rs6447573	chr4_47637797_A_G	4	47637797	1.21e-18	Cadby et al. 2022	rs6447573
CORIN	HexCer(d16:1/24:0)	rs7665081	chr4_47638445_T_C	4	47638445	1.6e-15	Cadby et al. 2022	rs7665081
CORIN	HexCer(d16:1/24:0)	rs1317157	chr4_47639080_C_G	4	47639080	1.29e-15	Cadby et al. 2022	rs1317157
CORIN	HexCer(d16:1/24:0)	rs1317158	chr4_47639144_G_A	4	47639144	1.3e-15	Cadby et al. 2022	rs1317158
CORIN	HexCer(d16:1/24:0)	rs1317159	chr4_47639198_G_A	4	47639198	1.3e-15	Cadby et al. 2022	rs1317159
CORIN	HexCer(d16:1/24:0)	rs4695263	chr4_47639700_C_G	4	47639700	1.48e-15	Cadby et al. 2022	rs4695263
CORIN	HexCer(d16:1/24:0)	rs4695264	chr4_47639778_G_A	4	47639778	1.84e-15	Cadby et al. 2022	rs4695264
CORIN	HexCer(d16:1/24:0)	rs10938497	chr4_47640032_G_T	4	47640032	1.84e-15	Cadby et al. 2022	rs10938497
CORIN	HexCer(d16:1/24:0)	rs12331236	chr4_47640335_T_C	4	47640335	1.84e-15	Cadby et al. 2022	rs12331236
CORIN	HexCer(d16:1/24:0)	rs10213618	chr4_47640520_C_T	4	47640520	1.5e-15	Cadby et al. 2022	rs10213618
CORIN	HexCer(d16:1/24:0)	rs10213076	chr4_47640756_G_A	4	47640756	1.84e-15	Cadby et al. 2022	rs10213076
CORIN	HexCer(d16:1/24:0)	rs10212843	chr4_47640815_A_G	4	47640815	1.83e-15	Cadby et al. 2022	rs10212843
CORIN	HexCer(d16:1/24:0)	rs10212847	chr4_47640989_A_G	4	47640989	1.45e-15	Cadby et al. 2022	rs10212847
CORIN	HexCer(d16:1/24:0)	rs9291312	chr4_47641008_G_A	4	47641008	1.23e-15	Cadby et al. 2022	rs9291312
CORIN	HexCer(d16:1/24:0)	rs10212955	chr4_47641033_T_C	4	47641033	4.15e-15	Cadby et al. 2022	rs10212955
CORIN	HexCer(d16:1/24:0)	rs9291313	chr4_47641050_G_T	4	47641050	1.5e-15	Cadby et al. 2022	rs9291313
CORIN	HexCer(d16:1/24:0)	rs10213124	chr4_47641069_G_T	4	47641069	1.68e-15	Cadby et al. 2022	rs10213124
CORIN	HexCer(d16:1/24:0)	rs9291314	chr4_47641078_G_A	4	47641078	1.36e-15	Cadby et al. 2022	rs9291314
CORIN	HexCer(d16:1/24:0)	rs10005066	chr4_47641162_T_G	4	47641162	1.83e-15	Cadby et al. 2022	rs10005066
CORIN	HexCer(d16:1/24:0)	rs10013225	chr4_47641424_G_C	4	47641424	1.84e-15	Cadby et al. 2022	rs10013225
CORIN	HexCer(d16:1/24:0)	rs3817091	chr4_47641560_T_A	4	47641560	1.86e-15	Cadby et al. 2022	rs3817091
CORIN	HexCer(d16:1/24:0)	rs2351796	chr4_47647199_C_T	4	47647199	1.12e-13	Cadby et al. 2022	rs2351796
CORIN	HexCer(d16:1/24:0)	rs1317606	chr4_47649428_G_A	4	47649428	9.2e-16	Cadby et al. 2022	rs1317606
CORIN	HexCer(d16:1/24:0)	rs6447576	chr4_47653281_T_C	4	47653281	1.58e-13	Cadby et al. 2022	rs6447576
CORIN	HexCer(d16:1/24:0)	rs6447578	chr4_47656517_A_T	4	47656517	1.03e-13	Cadby et al. 2022	rs6447578
CORIN	HexCer(d16:1/24:0)	rs28793954	chr4_47658445_T_C	4	47658445	1.25e-15	Cadby et al. 2022	rs28793954
CORIN	HexCer(d16:1/24:0)	rs1578977	chr4_47658767_T_C	4	47658767	1.26e-15	Cadby et al. 2022	rs1578977
CORIN	HexCer(d16:1/24:0)	rs1573804	chr4_47659474_C_G	4	47659474	1.27e-15	Cadby et al. 2022	rs1573804
CORIN	HexCer(d16:1/24:0)	rs10029017	chr4_47659781_T_C	4	47659781	1.28e-15	Cadby et al. 2022	rs10029017
CORIN	HexCer(d16:1/24:0)	rs13146115	chr4_47661029_A_G	4	47661029	1.63e-15	Cadby et al. 2022	rs13146115
CORIN	HexCer(d16:1/24:0)	rs3792712	chr4_47662640_A_G	4	47662640	1.7e-15	Cadby et al. 2022	rs3792712
CORIN	HexCer(d16:1/24:0)	rs3792711	chr4_47662731_T_C	4	47662731	1.93e-18	Cadby et al. 2022	rs3792711
CORIN	HexCer(d16:1/24:0)	rs2351783	chr4_47667298_C_T	4	47667298	1.34e-14	Cadby et al. 2022	rs2351783
CORIN	HexCer(d16:1/24:0)	rs2351784	chr4_47667418_T_C	4	47667418	1.06e-12	Cadby et al. 2022	rs2351784
CORIN	HexCer(d16:1/24:0)	rs4579090	chr4_47668152_T_C	4	47668152	1.93e-14	Cadby et al. 2022	rs4579090
CORIN	HexCer(d16:1/24:0)	rs4695267	chr4_47670284_C_T	4	47670284	2.69e-11	Cadby et al. 2022	rs4695267
CORIN	HexCer(d16:1/24:0)	rs10028293	chr4_47689018_T_C	4	47689018	1.35e-09	Cadby et al. 2022	rs10028293
CORIN	HexCer(d16:1/24:0)	rs11732498	chr4_47749555_G_A	4	47749555	1.3e-08	Cadby et al. 2022	rs11732498
CORIN	HexCer(d16:1/24:0)	rs4473628	chr4_47750537_A_G	4	47750537	1.59e-08	Cadby et al. 2022	rs4473628
CORIN	HexCer(d16:1/24:0)	rs6846979	chr4_47755798_A_G	4	47755798	6.38e-09	Cadby et al. 2022	rs6846979
NIPAL1, CNGA1	HexCer(d16:1/24:0)	rs321628	chr4_48014858_A_G	4	48014858	2.24e-09	Cadby et al. 2022	rs321628
NIPAL1, CNGA1	HexCer(d16:1/24:0)	rs321630	chr4_48016153_C_T	4	48016153	2.27e-09	Cadby et al. 2022	rs321630
NIPAL1, CNGA1	HexCer(d16:1/24:0)	rs321631	chr4_48016212_A_G	4	48016212	2.31e-09	Cadby et al. 2022	rs321631
CNGA1, NIPAL1	HexCer(d16:1/24:0)	rs98270	chr4_48017306_G_A	4	48017306	3.98e-10	Cadby et al. 2022	rs98270
CNGA1, NIPAL1	HexCer(d16:1/24:0)	rs112793523	chr4_48019186_T_A	4	48019186	8.68e-11	Cadby et al. 2022	rs112793523
NIPAL1	HexCer(d16:1/24:0)	rs321622	chr4_48022363_T_C	4	48022363	8.79e-11	Cadby et al. 2022	rs321622
NIPAL1	HexCer(d16:1/24:0)	rs60164968	chr4_48023281_C_T	4	48023281	8.74e-11	Cadby et al. 2022	rs13140968
NIPAL1	HexCer(d16:1/24:0)	rs13142905	chr4_48023281_C_T	4	48023281	8.58e-11	Cadby et al. 2022	rs13142905
NIPAL1	HexCer(d16:1/24:0)	rs13125949	chr4_48024543_A_C	4	48024543	8.5e-11	Cadby et al. 2022	rs13125949
NIPAL1	HexCer(d16:1/24:0)	rs11733284	chr4_48026080_G_A	4	48026080	8.56e-11	Cadby et al. 2022	rs11733284
NIPAL1	HexCer(d16:1/24:0)	rs6832503	chr4_48026425_G_A	4	48026425	8.42e-11	Cadby et al. 2022	rs6832503
NIPAL1	HexCer(d16:1/24:0)	rs6811245	chr4_48026772_A_G	4	48026772	8.4e-11	Cadby et al. 2022	rs6811245
NIPAL1	HexCer(d16:1/24:0)	rs112909799	chr4_48026906_C_T	4	48026906	1.41e-09	Cadby et al. 2022	rs112909799
NIPAL1	HexCer(d16:1/24:0)	rs13120847	chr4_48028019_T_C	4	48028019	8.39e-11	Cadby et al. 2022	rs13120847
NIPAL1	HexCer(d16:1/24:0)	rs4695328	chr4_48028272_G_C	4	48028272	8.32e-11	Cadby et al. 2022	rs4695328
NIPAL1	HexCer(d16:1/24:0)	rs13146880	chr4_48029482_G_A	4	48029482	8.24e-11	Cadby et al. 2022	rs13146880
NIPAL1	HexCer(d16:1/24:0)	rs73244472	chr4_48029619_A_G	4	48029619	1.46e-09	Cadby et al. 2022	rs73244472
NIPAL1	HexCer(d16:1/24:0)	rs4694879	chr4_48030339_A_G	4	48030339	8.21e-11	Cadby et al. 2022	rs4694879
NIPAL1	HexCer(d16:1/24:0)	rs11722463	chr4_48036699_G_A	4	48036699	1.29e-12	Cadby et al. 2022	rs11722463
NIPAL1	HexCer(d16:1/24:0)	rs11736427	chr4_48037885_A_T	4	48037885	1.2e-12	Cadby et al. 2022	rs11736427
NIPAL1, NIPAL1, TXK	HexCer(d16:1/24:0)	rs73244475	chr4_48041714_C_T	4	48041714	1.72e-10	Cadby et al. 2022	rs73244475
NIPAL1, NIPAL1, TXK	HexCer(d16:1/24:0)	rs4695329	chr4_48042000_C_T	4	48042000	1.72e-10	Cadby et al. 2022	rs4695329
NIPAL1, NIPAL1, TXK	HexCer(d16:1/24:0)	rs4695330	chr4_48042020_G_A	4	48042020	1.76e-10	Cadby et al. 2022	rs4695330
NIPAL1, NIPAL1, TXK	HexCer(d16:1/24:0)	rs4695332	chr4_48042844_C_T	4	48042844	3.79e-14	Cadby et al. 2022	rs4695332
NIPAL1, NIPAL1, TXK	HexCer(d16:1/24:0)	rs13107767	chr4_48043674_G_C	4	48043674	3.91e-14	Cadby et al. 2022	rs13107767
NIPAL1, TXK	HexCer(d16:1/24:0)	rs4340770	chr4_48045350_A_G	4	48045350	3.86e-14	Cadby et al. 2022	rs4340770
NIPAL1, TXK	HexCer(d16:1/24:0)	rs906487	chr4_48047637_T_C	4	48047637	2.53e-14	Cadby et al. 2022	rs906487
NIPAL1, TXK	HexCer(d16:1/24:0)	rs6447610	chr4_48057985_T_C	4	48057985	5.4e-17	Cadby et al. 2022	rs6447610
NIPAL1, TXK	HexCer(d16:1/24:0)	rs6447611	chr4_48058017_T_G	4	48058017	5.49e-17	Cadby et al. 2022	rs6447611
NIPAL1, TXK	HexCer(d16:1/24:0)	rs1507925	chr4_48058677_A_G	4	48058677	1.34e-14	Cadby et al. 2022	rs1507925
NIPAL1, TXK	HexCer(d16:1/24:0)	rs28667740	chr4_48058798_T_A	4	48058798	8.45e-11	Cadby et al. 2022	rs28667740
NIPAL1, TXK	HexCer(d16:1/24:0)	rs28650378	chr4_48059754_C_T	4	48059754	7.04e-11	Cadby et al. 2022	rs28650378
NIPAL1, TXK	HexCer(d16:1/24:0)	rs6447612	chr4_48060113_C_T	4	48060113	8.37e-11	Cadby et al. 2022	rs6447612
NIPAL1, TXK	HexCer(d16:1/24:0)	rs6447613	chr4_48060214_G_A	4	48060214	8.41e-11	Cadby et al. 2022	rs6447613
TXK, NIPAL1, TXK	HexCer(d16:1/24:0)	rs1911669	chr4_48063964_G_A	4	48063964	2.31e-08	Cadby et al. 2022	rs1911669
TXK, NIPAL1, TXK	HexCer(d16:1/24:0)	rs6839501	chr4_48064847_G_T	4	48064847	6.7e-11	Cadby et al. 2022	rs6839501
TXK, NIPAL1, TXK	HexCer(d16:1/24:0)	rs33964061	chr4_48064938_C_T	4	48064938	1.01e-14	Cadby et al. 2022	rs33964061
TXK, NIPAL1, TXK	HexCer(d16:1/24:0)	rs12511511	chr4_48065185_C_T	4	48065185	8.89e-15	Cadby et al. 2022	rs12511511
TXK, NIPAL1, TXK	HexCer(d16:1/24:0)	rs6829490	chr4_48065850_T_C	4	48065850	6.76e-11	Cadby et al. 2022	rs6829490
TXK, NIPAL1, TXK	HexCer(d16:1/24:0)	rs6447614	chr4_48065940_T_C	4	48065940	9.89e-15	Cadby et al. 2022	rs6447614
TXK	HexCer(d16:1/24:0)	rs1567217	chr4_48066766_G_A	4	48066766	2.39e-08	Cadby et al. 2022	rs1567217
TXK	HexCer(d16:1/24:0)	rs2230594	chr4_48067679_G_C	4	48067679	1.02e-14	Cadby et al. 2022	rs2230594
TXK	HexCer(d16:1/24:0)	rs9996535	chr4_48067708_G_A	4	48067708	1.02e-14	Cadby et al. 2022	rs9996535
TXK	HexCer(d16:1/24:0)	rs3792624	chr4_48109401_C_T	4	48109401	1.07e-10	Cadby et al. 2022	rs34248895
TXK	HexCer(d16:1/24:0)	rs62301688	chr4_48071056_C_T	4	48071056	2.51e-08	Cadby et al. 2022	rs62301688
TXK	HexCer(d16:1/24:0)	rs2279965	chr4_48074231_A_G	4	48074231	5.69e-09	Cadby et al. 2022	rs2279965
TXK	HexCer(d16:1/24:0)	rs3805187	chr4_48074545_T_A	4	48074545	4.36e-10	Cadby et al. 2022	rs3805187
TXK	HexCer(d16:1/24:0)	rs73244480	chr4_48075247_C_T	4	48075247	2.68e-09	Cadby et al. 2022	rs73244480
TXK	HexCer(d16:1/24:0)	rs17674224	chr4_48075312_T_C	4	48075312	5.48e-09	Cadby et al. 2022	rs17674224
TXK	HexCer(d16:1/24:0)	rs6850108	chr4_48076576_C_A	4	48076576	4.54e-09	Cadby et al. 2022	rs6850108
TXK	HexCer(d16:1/24:0)	rs13138066	chr4_48078204_T_C	4	48078204	5.77e-09	Cadby et al. 2022	rs13138066
TXK	HexCer(d16:1/24:0)	rs4589663	chr4_48078556_C_T	4	48078556	5.14e-09	Cadby et al. 2022	rs4589663
TXK	HexCer(d16:1/24:0)	rs7679010	chr4_48081868_C_T	4	48081868	3.33e-09	Cadby et al. 2022	rs7679010
TXK	HexCer(d16:1/24:0)	rs35494193	chr4_48082776_C_T	4	48082776	2.65e-09	Cadby et al. 2022	rs35494193
TXK	HexCer(d16:1/24:0)	rs59344364	chr4_48088118_C_T	4	48088118	8.43e-11	Cadby et al. 2022	rs1567218
TXK	HexCer(d16:1/24:0)	rs10007288	chr4_48088118_C_T	4	48088118	2.97e-09	Cadby et al. 2022	rs10007288
TXK	HexCer(d16:1/24:0)	rs35590286	chr4_48091565_G_A	4	48091565	3.08e-09	Cadby et al. 2022	rs35590286
TXK	HexCer(d16:1/24:0)	rs13118073	chr4_48092258_C_T	4	48092258	2.73e-09	Cadby et al. 2022	rs13118073
TXK	HexCer(d16:1/24:0)	rs1466998	chr4_48095383_T_A	4	48095383	2.45e-09	Cadby et al. 2022	rs1466998
TXK	HexCer(d16:1/24:0)	rs34059656	chr4_48096353_T_C	4	48096353	2.37e-09	Cadby et al. 2022	rs34059656
TXK	HexCer(d16:1/24:0)	rs7654844	chr4_48100635_C_T	4	48100635	2.1e-09	Cadby et al. 2022	rs7654844
RNU6-838P, TXK	HexCer(d16:1/24:0)	rs35201668	chr4_48102235_T_C	4	48102235	1.91e-09	Cadby et al. 2022	rs35201668
RNU6-838P, TXK	HexCer(d16:1/24:0)	rs2940328	chr4_48102239_G_A	4	48102239	4.65e-08	Cadby et al. 2022	rs2940328
RNU6-838P, TXK	HexCer(d16:1/24:0)	rs35067106	chr4_48103204_C_T	4	48103204	1.81e-09	Cadby et al. 2022	rs35067106
RNU6-838P, TXK	HexCer(d16:1/24:0)	rs13123671	chr4_48103974_G_A	4	48103974	1.78e-09	Cadby et al. 2022	rs13123671
RNU6-838P, RNU6-868P, TXK	HexCer(d16:1/24:0)	rs6825925	chr4_48105079_T_A	4	48105079	1.77e-09	Cadby et al. 2022	rs6825925
RNU6-838P, RNU6-868P, TXK	HexCer(d16:1/24:0)	rs6844940	chr4_48105287_C_G	4	48105287	1.79e-09	Cadby et al. 2022	rs6844940
RNU6-838P, RNU6-868P, TXK	HexCer(d16:1/24:0)	rs2661524	chr4_48105293_G_A	4	48105293	4.81e-08	Cadby et al. 2022	rs2661524
RNU6-838P, RNU6-868P, TXK	HexCer(d16:1/24:0)	rs55718430	chr4_48107438_C_T	4	48107438	1.33e-09	Cadby et al. 2022	rs55718430
RNU6-838P, RNU6-868P, TXK	HexCer(d16:1/24:0)	rs2704418	chr4_48107723_A_C	4	48107723	3.11e-08	Cadby et al. 2022	rs2704418
RNU6-838P, RNU6-868P, TXK	HexCer(d16:1/24:0)	rs2661525	chr4_48108381_C_T	4	48108381	2.37e-08	Cadby et al. 2022	rs2661525
RNU6-838P, TXK, RNU6-868P	HexCer(d16:1/24:0)	rs3792624	chr4_48109401_C_T	4	48109401	2.64e-09	Cadby et al. 2022	rs3792624
TXK, RNU6-868P	HexCer(d16:1/24:0)	rs7658300	chr4_48113247_C_T	4	48113247	4.29e-08	Cadby et al. 2022	rs7658300
TXK	HexCer(d16:1/24:0)	rs13133062	chr4_48122040_C_T	4	48122040	4.07e-08	Cadby et al. 2022	rs6825192
TXK	HexCer(d16:1/24:0)	rs6837324	chr4_48125245_A_G	4	48125245	2.83e-08	Cadby et al. 2022	rs6837324
TEC, TXK	HexCer(d16:1/24:0)	rs56511787	chr4_48125245_A_G	4	48125245	2.37e-08	Cadby et al. 2022	rs12331972
FXN, FXN, RP11-265B8.5	HexCer(d16:1/24:0)	rs186936070	chr9_69102796_A_C	9	69102796	3.04e-08	Cadby et al. 2022	rs186936070
EIF2B4, ZNF513, SNX17	HexCer(d18:1/16:0)	rs4665972	chr2_27375230_T_C	2	27375230	2.17e-08	Cadby et al. 2022	rs4665972
GCKR	HexCer(d18:1/16:0)	rs1260326	chr2_27508073_T_C	2	27508073	4.99e-08	Cadby et al. 2022	rs1260326
GCKR	HexCer(d18:1/16:0)	rs780094	chr2_27518370_T_C	2	27518370	4.35e-08	Cadby et al. 2022	rs780094
ATP10D	HexCer(d18:1/16:0)	rs559638637	chr4_47513033_C_A	4	47513033	6.55e-09	Cadby et al. 2022	rs559638637
ATP10D	HexCer(d18:1/16:0)	rs35012290	chr4_47536027_G_A	4	47536027	4.47e-14	Cadby et al. 2022	rs35012290
ATP10D	HexCer(d18:1/16:0)	rs10938490	chr4_47542930_C_T	4	47542930	1.64e-10	Cadby et al. 2022	rs10938490
ATP10D	HexCer(d18:1/16:0)	rs4391005	chr4_47543111_A_G	4	47543111	2.25e-16	Cadby et al. 2022	rs4391005
ATP10D	HexCer(d18:1/16:0)	rs35818294	chr4_47543124_C_A	4	47543124	5.72e-28	Cadby et al. 2022	rs35818294
ATP10D	HexCer(d18:1/16:0)	rs11728642	chr4_47543534_A_G	4	47543534	3.13e-13	Cadby et al. 2022	rs11728642
ATP10D	HexCer(d18:1/16:0)	rs10938491	chr4_47543599_T_C	4	47543599	2.12e-13	Cadby et al. 2022	rs10938491
ATP10D	HexCer(d18:1/16:0)	rs10938492	chr4_47543698_A_G	4	47543698	2.22e-13	Cadby et al. 2022	rs10938492
ATP10D	HexCer(d18:1/16:0)	rs10938493	chr4_47543764_G_A	4	47543764	2.3e-13	Cadby et al. 2022	rs10938493
ATP10D	HexCer(d18:1/16:0)	rs3922408	chr4_47544819_A_G	4	47544819	2.69e-13	Cadby et al. 2022	rs3922408
ATP10D	HexCer(d18:1/16:0)	rs12502166	chr4_47544883_C_T	4	47544883	2.73e-13	Cadby et al. 2022	rs12502166
ATP10D	HexCer(d18:1/16:0)	rs12507737	chr4_47545034_T_C	4	47545034	2.96e-13	Cadby et al. 2022	rs12507737
ATP10D	HexCer(d18:1/16:0)	rs13134125	chr4_47545664_G_C	4	47545664	2.07e-08	Cadby et al. 2022	rs13134125
ATP10D	HexCer(d18:1/16:0)	rs12502321	chr4_47546220_A_G	4	47546220	3.6e-13	Cadby et al. 2022	rs12502321
ATP10D	HexCer(d18:1/16:0)	rs12502323	chr4_47546237_A_G	4	47546237	3.68e-13	Cadby et al. 2022	rs12502323
ATP10D	HexCer(d18:1/16:0)	rs12498466	chr4_47546414_C_T	4	47546414	3.68e-13	Cadby et al. 2022	rs12498466
ATP10D	HexCer(d18:1/16:0)	rs3924898	chr4_47547103_G_T	4	47547103	3.67e-13	Cadby et al. 2022	rs3924898
ATP10D	HexCer(d18:1/16:0)	rs3924899	chr4_47547511_A_G	4	47547511	3.75e-13	Cadby et al. 2022	rs3924899
ATP10D	HexCer(d18:1/16:0)	rs3924900	chr4_47547688_A_G	4	47547688	3.68e-13	Cadby et al. 2022	rs3924900
ATP10D	HexCer(d18:1/16:0)	rs7687166	chr4_47547781_A_G	4	47547781	3.67e-13	Cadby et al. 2022	rs7687166
ATP10D	HexCer(d18:1/16:0)	rs12507138	chr4_47547983_G_A	4	47547983	3.67e-13	Cadby et al. 2022	rs12507138
ATP10D	HexCer(d18:1/16:0)	rs12500474	chr4_47548034_C_G	4	47548034	3.67e-13	Cadby et al. 2022	rs12500474
ATP10D	HexCer(d18:1/16:0)	rs12507939	chr4_47548116_G_A	4	47548116	3.67e-13	Cadby et al. 2022	rs12507939
ATP10D	HexCer(d18:1/16:0)	rs28414421	chr4_47548551_T_C	4	47548551	3.67e-13	Cadby et al. 2022	rs28414421
ATP10D	HexCer(d18:1/16:0)	rs11729212	chr4_47548683_T_G	4	47548683	3.67e-13	Cadby et al. 2022	rs11729212
ATP10D	HexCer(d18:1/16:0)	rs11729247	chr4_47548757_T_C	4	47548757	3.67e-13	Cadby et al. 2022	rs11729247
ATP10D	HexCer(d18:1/16:0)	rs11728366	chr4_47548803_A_G	4	47548803	3.66e-13	Cadby et al. 2022	rs11728366
ATP10D	HexCer(d18:1/16:0)	rs11729252	chr4_47548809_T_C	4	47548809	3.66e-13	Cadby et al. 2022	rs11729252
ATP10D	HexCer(d18:1/16:0)	rs34872589	chr4_47548854_A_G	4	47548854	3.66e-13	Cadby et al. 2022	rs34872589
ATP10D	HexCer(d18:1/16:0)	rs13123471	chr4_47549144_G_A	4	47549144	3.68e-13	Cadby et al. 2022	rs13123471
ATP10D	HexCer(d18:1/16:0)	rs13151340	chr4_47549169_A_G	4	47549169	3.65e-13	Cadby et al. 2022	rs13151340
ATP10D	HexCer(d18:1/16:0)	rs13125264	chr4_47549221_C_T	4	47549221	3.66e-13	Cadby et al. 2022	rs13125264
ATP10D	HexCer(d18:1/16:0)	rs13123704	chr4_47549246_G_A	4	47549246	3.66e-13	Cadby et al. 2022	rs13123704
ATP10D	HexCer(d18:1/16:0)	rs13105858	chr4_47549408_T_C	4	47549408	3.65e-13	Cadby et al. 2022	rs13105858
ATP10D	HexCer(d18:1/16:0)	rs13106975	chr4_47549846_T_G	4	47549846	3.46e-22	Cadby et al. 2022	rs13106975
ATP10D	HexCer(d18:1/16:0)	rs6810449	chr4_47549905_A_G	4	47549905	3.67e-13	Cadby et al. 2022	rs6810449
ATP10D	HexCer(d18:1/16:0)	rs6832417	chr4_47549910_G_A	4	47549910	3.67e-13	Cadby et al. 2022	rs6832417
ATP10D	HexCer(d18:1/16:0)	rs28535313	chr4_47550612_G_A	4	47550612	3.66e-13	Cadby et al. 2022	rs28535313
ATP10D	HexCer(d18:1/16:0)	rs34442412	chr4_47550745_A_G	4	47550745	3.66e-13	Cadby et al. 2022	rs34442412
ATP10D	HexCer(d18:1/16:0)	rs10006939	chr4_47551043_C_G	4	47551043	3.67e-13	Cadby et al. 2022	rs10006939
AC092597.3, ATP10D	HexCer(d18:1/16:0)	rs6829677	chr4_47552315_A_G	4	47552315	3.67e-13	Cadby et al. 2022	rs6829677
AC092597.3, ATP10D	HexCer(d18:1/16:0)	rs9790720	chr4_47552471_T_A	4	47552471	5.25e-22	Cadby et al. 2022	rs9790720
AC092597.3, ATP10D	HexCer(d18:1/16:0)	rs7695942	chr4_47552786_C_T	4	47552786	4.16e-13	Cadby et al. 2022	rs7695942
AC092597.3, ATP10D	HexCer(d18:1/16:0)	rs6842577	chr4_47553676_T_A	4	47553676	3.64e-13	Cadby et al. 2022	rs6842577
AC092597.3, ATP10D	HexCer(d18:1/16:0)	rs6811048	chr4_47553682_G_C	4	47553682	3.64e-13	Cadby et al. 2022	rs6811048
AC092597.3, ATP10D	HexCer(d18:1/16:0)	rs6843438	chr4_47554287_A_G	4	47554287	3.65e-13	Cadby et al. 2022	rs6843438
AC092597.3, ATP10D	HexCer(d18:1/16:0)	rs6823365	chr4_47555112_G_A	4	47555112	4.98e-13	Cadby et al. 2022	rs6823365
AC092597.3, ATP10D	HexCer(d18:1/16:0)	rs11723676	chr4_47555352_G_A	4	47555352	4.98e-13	Cadby et al. 2022	rs11723676
AC092597.3, ATP10D	HexCer(d18:1/16:0)	rs9790830	chr4_47555437_T_A	4	47555437	4.4e-22	Cadby et al. 2022	rs9790830
AC092597.3, ATP10D	HexCer(d18:1/16:0)	rs4694857	chr4_47556115_A_G	4	47556115	2.81e-12	Cadby et al. 2022	rs4694857
AC092597.3, ATP10D	HexCer(d18:1/16:0)	rs7686393	chr4_47556137_C_T	4	47556137	2.01e-14	Cadby et al. 2022	rs7686393
ATP10D, AC092597.3	HexCer(d18:1/16:0)	rs6827604	chr4_47557245_A_C	4	47557245	2.8e-12	Cadby et al. 2022	rs6827604
ATP10D, AC092597.3	HexCer(d18:1/16:0)	rs34169638	chr4_47557998_A_G	4	47557998	1.82e-12	Cadby et al. 2022	rs34169638
ATP10D, AC092597.3	HexCer(d18:1/16:0)	rs11729411	chr4_47558146_C_A	4	47558146	1.97e-21	Cadby et al. 2022	rs11729411
ATP10D, AC092597.3	HexCer(d18:1/16:0)	rs4298115	chr4_47558369_C_T	4	47558369	5.24e-13	Cadby et al. 2022	rs4298115
ATP10D, AC092597.3	HexCer(d18:1/16:0)	rs13106043	chr4_47559124_G_A	4	47559124	4.49e-13	Cadby et al. 2022	rs13106043
ATP10D, AC092597.3	HexCer(d18:1/16:0)	rs11730590	chr4_47559162_C_T	4	47559162	4.11e-13	Cadby et al. 2022	rs11730590
AC092597.3, ATP10D	HexCer(d18:1/16:0)	rs13122990	chr4_47561428_C_T	4	47561428	2.14e-11	Cadby et al. 2022	rs13122990
AC092597.3, ATP10D	HexCer(d18:1/16:0)	rs10938494	chr4_47561431_G_A	4	47561431	1.14e-21	Cadby et al. 2022	rs10938494
AC092597.3, ATP10D	HexCer(d18:1/16:0)	rs10003620	chr4_47565104_T_G	4	47565104	8.37e-12	Cadby et al. 2022	rs34707051
AC092597.3, ATP10D	HexCer(d18:1/16:0)	rs10003620	chr4_47565104_T_G	4	47565104	1.12e-11	Cadby et al. 2022	rs10003620
AC092597.3, ATP10D	HexCer(d18:1/16:0)	rs10034504	chr4_47565239_C_T	4	47565239	6.6e-11	Cadby et al. 2022	rs10034504
ATP10D	HexCer(d18:1/16:0)	rs6827231	chr4_47566611_G_A	4	47566611	2.18e-12	Cadby et al. 2022	rs6827231
ATP10D	HexCer(d18:1/16:0)	rs9993184	chr4_47567089_T_A	4	47567089	2.18e-12	Cadby et al. 2022	rs9993184
ATP10D	HexCer(d18:1/16:0)	rs6817957	chr4_47567894_T_C	4	47567894	2.18e-12	Cadby et al. 2022	rs6817957
ATP10D	HexCer(d18:1/16:0)	rs6817967	chr4_47568102_A_G	4	47568102	2.18e-12	Cadby et al. 2022	rs6817967
ATP10D	HexCer(d18:1/16:0)	rs13110314	chr4_47568437_A_G	4	47568437	1.12e-09	Cadby et al. 2022	rs13110314
ATP10D	HexCer(d18:1/16:0)	rs4694858	chr4_47569897_C_T	4	47569897	1.61e-12	Cadby et al. 2022	rs4694858
ATP10D	HexCer(d18:1/16:0)	rs7699613	chr4_47573444_T_C	4	47573444	2.19e-12	Cadby et al. 2022	rs7699613
ATP10D	HexCer(d18:1/16:0)	rs6447568	chr4_47573655_C_G	4	47573655	2.14e-12	Cadby et al. 2022	rs6447568
ATP10D	HexCer(d18:1/16:0)	rs6840205	chr4_47575438_G_A	4	47575438	7.04e-11	Cadby et al. 2022	rs6840205
ATP10D	HexCer(d18:1/16:0)	rs16851681	chr4_47576954_G_A	4	47576954	6.76e-11	Cadby et al. 2022	rs16851681
ATP10D	HexCer(d18:1/16:0)	rs11722987	chr4_47577753_C_G	4	47577753	1.11e-08	Cadby et al. 2022	rs11722987
ATP10D	HexCer(d18:1/16:0)	rs9995068	chr4_47577998_C_A	4	47577998	5.86e-11	Cadby et al. 2022	rs9995068
ATP10D	HexCer(d18:1/16:0)	rs6825063	chr4_47578096_C_T	4	47578096	5.84e-11	Cadby et al. 2022	rs6825063
ATP10D	HexCer(d18:1/16:0)	rs4342163	chr4_47578420_T_C	4	47578420	8.18e-17	Cadby et al. 2022	rs4342163
ATP10D	HexCer(d18:1/16:0)	rs6851221	chr4_47578526_A_G	4	47578526	5.96e-11	Cadby et al. 2022	rs6851221
ATP10D	HexCer(d18:1/16:0)	rs2351791	chr4_47580370_A_C	4	47580370	9.88e-19	Cadby et al. 2022	rs2351791
ATP10D	HexCer(d18:1/16:0)	rs11732736	chr4_47581735_T_C	4	47581735	1.92e-08	Cadby et al. 2022	rs11732736
ATP10D	HexCer(d18:1/16:0)	rs6823760	chr4_47585397_G_A	4	47585397	1.83e-16	Cadby et al. 2022	rs6823760
ATP10D	HexCer(d18:1/16:0)	rs2271034	chr4_47586831_T_C	4	47586831	9.77e-13	Cadby et al. 2022	rs2271034
ATP10D	HexCer(d18:1/16:0)	rs2351790	chr4_47587282_C_A	4	47587282	9.97e-13	Cadby et al. 2022	rs2351790
ATP10D	HexCer(d18:1/16:0)	rs7692677	chr4_47587837_G_A	4	47587837	9.91e-13	Cadby et al. 2022	rs7692677
ATP10D	HexCer(d18:1/16:0)	rs6858092	chr4_47588348_C_G	4	47588348	5.14e-18	Cadby et al. 2022	rs6858092
ATP10D	HexCer(d18:1/16:0)	rs13133133	chr4_47588464_T_G	4	47588464	1.81e-16	Cadby et al. 2022	rs13133133
ATP10D, CORIN	HexCer(d18:1/16:0)	rs28455914	chr4_47590065_C_T	4	47590065	2.26e-16	Cadby et al. 2022	rs28455914
ATP10D, CORIN	HexCer(d18:1/16:0)	rs4695252	chr4_47590764_A_T	4	47590764	2.34e-16	Cadby et al. 2022	rs4695252
ATP10D, CORIN	HexCer(d18:1/16:0)	4:47593008_C_T	chr4_47590991_T_C	4	47590991	1.28e-12	Cadby et al. 2022	4:47593008_C_T
ATP10D, CORIN	HexCer(d18:1/16:0)	rs4145944	chr4_47591266_G_C	4	47591266	6.98e-11	Cadby et al. 2022	rs4145944
ATP10D, CORIN	HexCer(d18:1/16:0)	rs4145947	chr4_47591760_G_A	4	47591760	1.22e-12	Cadby et al. 2022	rs4145947
ATP10D, CORIN	HexCer(d18:1/16:0)	rs11947521	chr4_47591959_A_G	4	47591959	5.85e-11	Cadby et al. 2022	rs11947521
ATP10D, CORIN	HexCer(d18:1/16:0)	rs3811829	chr4_47592203_G_A	4	47592203	9.55e-13	Cadby et al. 2022	rs3811829
CORIN, ATP10D	HexCer(d18:1/16:0)	rs4695253	chr4_47594615_C_T	4	47594615	7.54e-11	Cadby et al. 2022	rs4695253
ATP10D, CORIN	HexCer(d18:1/16:0)	rs17462424	chr4_47596281_T_C	4	47596281	1.02e-10	Cadby et al. 2022	rs17462424
ATP10D, CORIN	HexCer(d18:1/16:0)	rs13150235	chr4_47598295_C_T	4	47598295	1.51e-12	Cadby et al. 2022	rs13150235
CORIN	HexCer(d18:1/16:0)	rs60138838	chr4_47618418_C_T	4	47618418	3.04e-18	Cadby et al. 2022	rs6834933
CORIN	HexCer(d18:1/16:0)	rs10004474	chr4_47603301_G_C	4	47603301	3.34e-16	Cadby et al. 2022	rs10004474
CORIN	HexCer(d18:1/16:0)	rs6847217	chr4_47604120_G_A	4	47604120	1.53e-19	Cadby et al. 2022	rs6847217
CORIN	HexCer(d18:1/16:0)	rs12642238	chr4_47604550_T_G	4	47604550	1.12e-15	Cadby et al. 2022	rs12642238
CORIN	HexCer(d18:1/16:0)	rs10000636	chr4_47605279_A_T	4	47605279	1.19e-15	Cadby et al. 2022	rs10000636
CORIN	HexCer(d18:1/16:0)	rs6832640	chr4_47605488_A_C	4	47605488	1.22e-15	Cadby et al. 2022	rs6832640
CORIN	HexCer(d18:1/16:0)	rs12502587	chr4_47605822_T_C	4	47605822	4e-16	Cadby et al. 2022	rs12502587
CORIN	HexCer(d18:1/16:0)	rs13144815	chr4_47606223_A_G	4	47606223	4.1e-16	Cadby et al. 2022	rs13144815
CORIN	HexCer(d18:1/16:0)	rs13150459	chr4_47606283_T_C	4	47606283	1.94e-19	Cadby et al. 2022	rs13150459
CORIN	HexCer(d18:1/16:0)	rs7667912	chr4_47606312_G_A	4	47606312	4.18e-16	Cadby et al. 2022	rs7667912
CORIN	HexCer(d18:1/16:0)	rs7667912	chr4_47606312_G_A	4	47606312	4.3e-16	Cadby et al. 2022	rs7699028
CORIN	HexCer(d18:1/16:0)	rs6833737	chr4_47607550_C_T	4	47607550	4.55e-16	Cadby et al. 2022	rs6833737
CORIN	HexCer(d18:1/16:0)	rs6832495	chr4_47607647_G_A	4	47607647	1.39e-15	Cadby et al. 2022	rs6832495
CORIN	HexCer(d18:1/16:0)	rs9759538	chr4_47608150_A_G	4	47608150	1.39e-15	Cadby et al. 2022	rs9759538
CORIN	HexCer(d18:1/16:0)	rs28424168	chr4_47608740_C_A	4	47608740	2.64e-16	Cadby et al. 2022	rs28424168
CORIN	HexCer(d18:1/16:0)	rs9993991	chr4_47608951_A_T	4	47608951	2.64e-16	Cadby et al. 2022	rs9993991
CORIN	HexCer(d18:1/16:0)	rs9998849	chr4_47609148_T_A	4	47609148	2.66e-16	Cadby et al. 2022	rs9998849
CORIN	HexCer(d18:1/16:0)	rs9291308	chr4_47609184_C_A	4	47609184	2.66e-16	Cadby et al. 2022	rs9291308
CORIN	HexCer(d18:1/16:0)	rs9998959	chr4_47609268_T_G	4	47609268	2.66e-16	Cadby et al. 2022	rs9998959
CORIN	HexCer(d18:1/16:0)	rs10029782	chr4_47609359_C_A	4	47609359	2.67e-16	Cadby et al. 2022	rs10029782
CORIN	HexCer(d18:1/16:0)	rs9999055	chr4_47609371_T_C	4	47609371	2.67e-16	Cadby et al. 2022	rs9999055
CORIN	HexCer(d18:1/16:0)	rs4695254	chr4_47609530_G_A	4	47609530	2.67e-16	Cadby et al. 2022	rs4695254
CORIN	HexCer(d18:1/16:0)	rs7673729	chr4_47610613_A_G	4	47610613	2.68e-16	Cadby et al. 2022	rs7673729
CORIN	HexCer(d18:1/16:0)	rs10002415	chr4_47610660_T_G	4	47610660	2.68e-16	Cadby et al. 2022	rs10002415
CORIN	HexCer(d18:1/16:0)	rs4695255	chr4_47611302_G_A	4	47611302	2.65e-16	Cadby et al. 2022	rs4695255
CORIN	HexCer(d18:1/16:0)	rs4695256	chr4_47612883_G_A	4	47612883	1.52e-19	Cadby et al. 2022	rs4695256
CORIN	HexCer(d18:1/16:0)	rs28539362	chr4_47613856_C_T	4	47613856	2.74e-16	Cadby et al. 2022	rs28539362
CORIN	HexCer(d18:1/16:0)	rs17572345	chr4_47614023_T_G	4	47614023	2.75e-16	Cadby et al. 2022	rs17572345
CORIN	HexCer(d18:1/16:0)	rs73238612	chr4_47614193_T_G	4	47614193	2.38e-11	Cadby et al. 2022	rs73238612
CORIN	HexCer(d18:1/16:0)	rs73238613	chr4_47614405_T_G	4	47614405	2.75e-16	Cadby et al. 2022	rs73238613
CORIN	HexCer(d18:1/16:0)	rs6839273	chr4_47615157_C_A	4	47615157	2.78e-16	Cadby et al. 2022	rs6839273
CORIN	HexCer(d18:1/16:0)	rs6839636	chr4_47615317_C_T	4	47615317	2.78e-16	Cadby et al. 2022	rs6839636
CORIN	HexCer(d18:1/16:0)	rs13152624	chr4_47616305_C_T	4	47616305	2.82e-16	Cadby et al. 2022	rs13152624
CORIN	HexCer(d18:1/16:0)	rs13133683	chr4_47616379_T_A	4	47616379	2.8e-16	Cadby et al. 2022	rs13133683
CORIN	HexCer(d18:1/16:0)	rs13151904	chr4_47616646_G_A	4	47616646	2.94e-16	Cadby et al. 2022	rs13151904
CORIN	HexCer(d18:1/16:0)	rs13101892	chr4_47616668_C_T	4	47616668	2.95e-16	Cadby et al. 2022	rs13101892
CORIN	HexCer(d18:1/16:0)	rs34088862	chr4_47616903_T_C	4	47616903	2.82e-16	Cadby et al. 2022	rs34088862
CORIN	HexCer(d18:1/16:0)	rs17462541	chr4_47617264_C_T	4	47617264	2.82e-16	Cadby et al. 2022	rs17462541
CORIN	HexCer(d18:1/16:0)	rs16860446	chr4_47617475_A_G	4	47617475	2.83e-16	Cadby et al. 2022	rs16860446
CORIN	HexCer(d18:1/16:0)	rs34996787	chr4_47617516_T_C	4	47617516	2.84e-16	Cadby et al. 2022	rs34996787
CORIN	HexCer(d18:1/16:0)	rs4464539	chr4_47617714_G_A	4	47617714	2.9e-16	Cadby et al. 2022	rs4464539
CORIN	HexCer(d18:1/16:0)	rs4464540	chr4_47617858_G_A	4	47617858	3.06e-16	Cadby et al. 2022	rs4464540
CORIN	HexCer(d18:1/16:0)	rs5026274	chr4_47617919_G_C	4	47617919	2.9e-16	Cadby et al. 2022	rs5026274
CORIN	HexCer(d18:1/16:0)	rs34048353	chr4_47618179_A_G	4	47618179	2.9e-16	Cadby et al. 2022	rs34048353
CORIN	HexCer(d18:1/16:0)	rs4694860	chr4_47618418_C_T	4	47618418	4e-18	Cadby et al. 2022	rs4694860
CORIN	HexCer(d18:1/16:0)	rs4694861	chr4_47618428_G_C	4	47618428	2.86e-16	Cadby et al. 2022	rs4694861
CORIN	HexCer(d18:1/16:0)	rs9997352	chr4_47618932_C_G	4	47618932	1.56e-19	Cadby et al. 2022	rs9997352
CORIN	HexCer(d18:1/16:0)	rs7697211	chr4_47619260_A_G	4	47619260	2.88e-16	Cadby et al. 2022	rs7697211
CORIN	HexCer(d18:1/16:0)	rs2351787	chr4_47619302_A_T	4	47619302	2.87e-16	Cadby et al. 2022	rs2351787
CORIN	HexCer(d18:1/16:0)	rs7673938	chr4_47619514_C_T	4	47619514	2.89e-16	Cadby et al. 2022	rs7673938
CORIN	HexCer(d18:1/16:0)	rs7673289	chr4_47619845_G_A	4	47619845	2.89e-16	Cadby et al. 2022	rs7673289
CORIN	HexCer(d18:1/16:0)	rs7657029	chr4_47619852_T_G	4	47619852	2.89e-16	Cadby et al. 2022	rs7657029
CORIN	HexCer(d18:1/16:0)	rs7657209	chr4_47620123_A_T	4	47620123	2.89e-16	Cadby et al. 2022	rs7657209
CORIN	HexCer(d18:1/16:0)	rs10014808	chr4_47620350_A_G	4	47620350	2.68e-16	Cadby et al. 2022	rs10014808
CORIN	HexCer(d18:1/16:0)	rs10017276	chr4_47620463_T_C	4	47620463	2.91e-16	Cadby et al. 2022	rs10017276
CORIN	HexCer(d18:1/16:0)	rs12331639	chr4_47621258_A_G	4	47621258	2.83e-16	Cadby et al. 2022	rs12331639
CORIN	HexCer(d18:1/16:0)	rs13119296	chr4_47621810_T_C	4	47621810	2.82e-16	Cadby et al. 2022	rs13119296
CORIN	HexCer(d18:1/16:0)	rs12332008	chr4_47622928_G_T	4	47622928	2.81e-16	Cadby et al. 2022	rs12332008
CORIN	HexCer(d18:1/16:0)	rs12332061	chr4_47623205_G_A	4	47623205	2.81e-16	Cadby et al. 2022	rs12332061
CORIN	HexCer(d18:1/16:0)	rs7682364	chr4_47623384_T_A	4	47623384	2.8e-16	Cadby et al. 2022	rs7682364
CORIN	HexCer(d18:1/16:0)	rs7699738	chr4_47623393_C_T	4	47623393	2.81e-16	Cadby et al. 2022	rs7699738
CORIN	HexCer(d18:1/16:0)	rs1344122	chr4_47624017_C_T	4	47624017	2.76e-16	Cadby et al. 2022	rs1344122
CORIN	HexCer(d18:1/16:0)	rs2292105	chr4_47624315_C_G	4	47624315	2.75e-16	Cadby et al. 2022	rs2292105
CORIN	HexCer(d18:1/16:0)	rs7658542	chr4_47624321_G_T	4	47624321	2.74e-16	Cadby et al. 2022	rs7658542
CORIN	HexCer(d18:1/16:0)	rs7658554	chr4_47624344_G_A	4	47624344	2.74e-16	Cadby et al. 2022	rs7658554
CORIN	HexCer(d18:1/16:0)	rs7658596	chr4_47624399_G_A	4	47624399	2.73e-16	Cadby et al. 2022	rs7658596
CORIN	HexCer(d18:1/16:0)	rs7660319	chr4_47624569_C_T	4	47624569	2.7e-16	Cadby et al. 2022	rs7660319
CORIN	HexCer(d18:1/16:0)	rs7660901	chr4_47624832_C_T	4	47624832	2.69e-16	Cadby et al. 2022	rs7660901
CORIN	HexCer(d18:1/16:0)	rs13107754	chr4_47624892_G_C	4	47624892	2.68e-16	Cadby et al. 2022	rs13107754
CORIN	HexCer(d18:1/16:0)	rs9291309	chr4_47625109_C_T	4	47625109	2.66e-16	Cadby et al. 2022	rs9291309
CORIN	HexCer(d18:1/16:0)	rs9291310	chr4_47625186_A_G	4	47625186	2.65e-16	Cadby et al. 2022	rs9291310
CORIN	HexCer(d18:1/16:0)	rs9283674	chr4_47625424_A_G	4	47625424	2.64e-16	Cadby et al. 2022	rs9283674
CORIN	HexCer(d18:1/16:0)	rs2351786	chr4_47625576_T_C	4	47625576	1.49e-15	Cadby et al. 2022	rs2351786
CORIN	HexCer(d18:1/16:0)	rs4031825	chr4_47625814_C_T	4	47625814	1.49e-15	Cadby et al. 2022	rs4031825
CORIN	HexCer(d18:1/16:0)	rs12508056	chr4_47625909_C_T	4	47625909	2.71e-16	Cadby et al. 2022	rs12508056
CORIN	HexCer(d18:1/16:0)	rs11941312	chr4_47626135_T_G	4	47626135	2.68e-16	Cadby et al. 2022	rs11941312
CORIN	HexCer(d18:1/16:0)	rs10005710	chr4_47626684_C_T	4	47626684	2.63e-16	Cadby et al. 2022	rs10005710
CORIN	HexCer(d18:1/16:0)	rs10029881	chr4_47627034_G_A	4	47627034	2.82e-16	Cadby et al. 2022	rs10029881
CORIN	HexCer(d18:1/16:0)	rs10029890	chr4_47627066_G_C	4	47627066	2.77e-16	Cadby et al. 2022	rs10029890
CORIN	HexCer(d18:1/16:0)	rs12504395	chr4_47627623_C_T	4	47627623	2.55e-16	Cadby et al. 2022	rs12504395
CORIN	HexCer(d18:1/16:0)	rs13142266	chr4_47627753_G_C	4	47627753	2.81e-16	Cadby et al. 2022	rs13142266
CORIN	HexCer(d18:1/16:0)	rs12509275	chr4_47627849_T_G	4	47627849	2.79e-16	Cadby et al. 2022	rs12509275
CORIN	HexCer(d18:1/16:0)	rs4586905	chr4_47628033_G_A	4	47628033	2.51e-16	Cadby et al. 2022	rs4586905
CORIN	HexCer(d18:1/16:0)	rs4499673	chr4_47628044_C_T	4	47628044	2.5e-16	Cadby et al. 2022	rs4499673
CORIN	HexCer(d18:1/16:0)	rs4522838	chr4_47628293_T_G	4	47628293	2.48e-16	Cadby et al. 2022	rs4522838
CORIN	HexCer(d18:1/16:0)	rs13149126	chr4_47628564_G_A	4	47628564	2.61e-16	Cadby et al. 2022	rs4388056
CORIN	HexCer(d18:1/16:0)	rs13149126	chr4_47628564_G_A	4	47628564	2.55e-16	Cadby et al. 2022	rs13149126
CORIN	HexCer(d18:1/16:0)	rs35971161	chr4_47628588_A_G	4	47628588	2.55e-16	Cadby et al. 2022	rs35971161
CORIN	HexCer(d18:1/16:0)	rs34131087	chr4_47628606_A_G	4	47628606	2.54e-16	Cadby et al. 2022	rs34131087
CORIN	HexCer(d18:1/16:0)	rs10023732	chr4_47628837_A_G	4	47628837	2.42e-16	Cadby et al. 2022	rs10023732
CORIN	HexCer(d18:1/16:0)	rs4695257	chr4_47629188_T_A	4	47629188	2.4e-16	Cadby et al. 2022	rs4695257
CORIN	HexCer(d18:1/16:0)	rs4695258	chr4_47629503_C_T	4	47629503	2.38e-16	Cadby et al. 2022	rs4695258
CORIN	HexCer(d18:1/16:0)	rs4695259	chr4_47629566_T_C	4	47629566	2.38e-16	Cadby et al. 2022	rs4695259
CORIN	HexCer(d18:1/16:0)	rs13105718	chr4_47629966_G_A	4	47629966	2.36e-16	Cadby et al. 2022	rs13105718
CORIN	HexCer(d18:1/16:0)	rs4695260	chr4_47630138_G_A	4	47630138	2.36e-16	Cadby et al. 2022	rs4695260
CORIN	HexCer(d18:1/16:0)	rs17572478	chr4_47630388_T_C	4	47630388	4.14e-08	Cadby et al. 2022	rs17572478
CORIN	HexCer(d18:1/16:0)	rs4695261	chr4_47630419_G_A	4	47630419	2.34e-16	Cadby et al. 2022	rs4695261
CORIN	HexCer(d18:1/16:0)	rs12512399	chr4_47630627_T_C	4	47630627	2.32e-16	Cadby et al. 2022	rs12512399
CORIN	HexCer(d18:1/16:0)	rs1875823	chr4_47631027_C_T	4	47631027	2.3e-16	Cadby et al. 2022	rs1875823
CORIN	HexCer(d18:1/16:0)	rs1875824	chr4_47631039_A_C	4	47631039	2.3e-16	Cadby et al. 2022	rs1875824
CORIN	HexCer(d18:1/16:0)	rs28549266	chr4_47632247_C_T	4	47632247	2.27e-16	Cadby et al. 2022	rs28549266
CORIN	HexCer(d18:1/16:0)	rs16860493	chr4_47632405_A_G	4	47632405	2.26e-16	Cadby et al. 2022	rs16860493
CORIN	HexCer(d18:1/16:0)	rs4371589	chr4_47632462_C_T	4	47632462	1.41e-15	Cadby et al. 2022	rs4371589
CORIN	HexCer(d18:1/16:0)	rs13127813	chr4_47632969_G_A	4	47632969	2.45e-16	Cadby et al. 2022	rs13127813
CORIN	HexCer(d18:1/16:0)	rs13127836	chr4_47632997_G_A	4	47632997	2.23e-16	Cadby et al. 2022	rs13127836
CORIN	HexCer(d18:1/16:0)	rs13133141	chr4_47633035_G_A	4	47633035	2.22e-16	Cadby et al. 2022	rs13133141
CORIN	HexCer(d18:1/16:0)	rs4694862	chr4_47633113_T_C	4	47633113	2.22e-16	Cadby et al. 2022	rs4694862
CORIN	HexCer(d18:1/16:0)	rs4695262	chr4_47633466_T_C	4	47633466	2.21e-16	Cadby et al. 2022	rs4695262
CORIN	HexCer(d18:1/16:0)	rs4694863	chr4_47633569_A_C	4	47633569	2.2e-16	Cadby et al. 2022	rs4694863
CORIN	HexCer(d18:1/16:0)	rs61149924	chr4_47634049_C_T	4	47634049	2.5e-16	Cadby et al. 2022	rs9918055
CORIN	HexCer(d18:1/16:0)	rs61149924	chr4_47634049_C_T	4	47634049	2.15e-16	Cadby et al. 2022	rs9918069
CORIN	HexCer(d18:1/16:0)	rs9918070	chr4_47634049_C_T	4	47634049	2.15e-16	Cadby et al. 2022	rs9918070
CORIN	HexCer(d18:1/16:0)	rs9917894	chr4_47634097_T_C	4	47634097	2.14e-16	Cadby et al. 2022	rs9917894
CORIN	HexCer(d18:1/16:0)	rs9917878	chr4_47634136_A_T	4	47634136	2.12e-16	Cadby et al. 2022	rs9917878
CORIN	HexCer(d18:1/16:0)	rs11932585	chr4_47634444_A_G	4	47634444	2.07e-16	Cadby et al. 2022	rs11932585
CORIN	HexCer(d18:1/16:0)	rs11933636	chr4_47634454_T_C	4	47634454	1.83e-16	Cadby et al. 2022	rs11933636
CORIN	HexCer(d18:1/16:0)	rs7689937	chr4_47634542_G_C	4	47634542	2.05e-16	Cadby et al. 2022	rs7689937
CORIN	HexCer(d18:1/16:0)	rs7679354	chr4_47635112_T_C	4	47635112	1.79e-16	Cadby et al. 2022	rs7679354
CORIN	HexCer(d18:1/16:0)	rs2351793	chr4_47635203_G_C	4	47635203	2.84e-18	Cadby et al. 2022	rs2351793
CORIN	HexCer(d18:1/16:0)	rs35932402	chr4_47635274_A_G	4	47635274	1.99e-16	Cadby et al. 2022	rs35932402
CORIN	HexCer(d18:1/16:0)	rs17462720	chr4_47635406_T_G	4	47635406	1.98e-16	Cadby et al. 2022	rs17462720
CORIN	HexCer(d18:1/16:0)	rs28706404	chr4_47636308_C_T	4	47636308	1.91e-16	Cadby et al. 2022	rs28706404
CORIN	HexCer(d18:1/16:0)	rs28729388	chr4_47636846_C_T	4	47636846	1.36e-17	Cadby et al. 2022	rs28729388
CORIN	HexCer(d18:1/16:0)	rs28785833	chr4_47637296_G_C	4	47637296	1.84e-16	Cadby et al. 2022	rs28785833
CORIN	HexCer(d18:1/16:0)	rs28848023	chr4_47637349_G_A	4	47637349	1.82e-16	Cadby et al. 2022	rs28848023
CORIN	HexCer(d18:1/16:0)	rs11933930	chr4_47637662_G_A	4	47637662	1.8e-16	Cadby et al. 2022	rs11933930
CORIN	HexCer(d18:1/16:0)	rs11943208	chr4_47637680_C_A	4	47637680	1.8e-16	Cadby et al. 2022	rs11943208
CORIN	HexCer(d18:1/16:0)	rs11947985	chr4_47637699_A_G	4	47637699	1.78e-16	Cadby et al. 2022	rs11947985
CORIN	HexCer(d18:1/16:0)	rs6447573	chr4_47637797_A_G	4	47637797	1.07e-17	Cadby et al. 2022	rs6447573
CORIN	HexCer(d18:1/16:0)	rs7665081	chr4_47638445_T_C	4	47638445	1.52e-16	Cadby et al. 2022	rs7665081
CORIN	HexCer(d18:1/16:0)	rs1317157	chr4_47639080_C_G	4	47639080	1.66e-16	Cadby et al. 2022	rs1317157
CORIN	HexCer(d18:1/16:0)	rs1317158	chr4_47639144_G_A	4	47639144	1.65e-16	Cadby et al. 2022	rs1317158
CORIN	HexCer(d18:1/16:0)	rs1317159	chr4_47639198_G_A	4	47639198	1.65e-16	Cadby et al. 2022	rs1317159
CORIN	HexCer(d18:1/16:0)	rs4695263	chr4_47639700_C_G	4	47639700	1.69e-16	Cadby et al. 2022	rs4695263
CORIN	HexCer(d18:1/16:0)	rs4695264	chr4_47639778_G_A	4	47639778	1.49e-16	Cadby et al. 2022	rs4695264
CORIN	HexCer(d18:1/16:0)	rs10938497	chr4_47640032_G_T	4	47640032	1.48e-16	Cadby et al. 2022	rs10938497
CORIN	HexCer(d18:1/16:0)	rs12331236	chr4_47640335_T_C	4	47640335	1.47e-16	Cadby et al. 2022	rs12331236
CORIN	HexCer(d18:1/16:0)	rs10213618	chr4_47640520_C_T	4	47640520	1.64e-16	Cadby et al. 2022	rs10213618
CORIN	HexCer(d18:1/16:0)	rs10213076	chr4_47640756_G_A	4	47640756	1.45e-16	Cadby et al. 2022	rs10213076
CORIN	HexCer(d18:1/16:0)	rs10212843	chr4_47640815_A_G	4	47640815	1.47e-16	Cadby et al. 2022	rs10212843
CORIN	HexCer(d18:1/16:0)	rs10212847	chr4_47640989_A_G	4	47640989	1.09e-16	Cadby et al. 2022	rs10212847
CORIN	HexCer(d18:1/16:0)	rs9291312	chr4_47641008_G_A	4	47641008	5.91e-17	Cadby et al. 2022	rs9291312
CORIN	HexCer(d18:1/16:0)	rs10212955	chr4_47641033_T_C	4	47641033	2.35e-17	Cadby et al. 2022	rs10212955
CORIN	HexCer(d18:1/16:0)	rs9291313	chr4_47641050_G_T	4	47641050	2.87e-18	Cadby et al. 2022	rs9291313
CORIN	HexCer(d18:1/16:0)	rs10213124	chr4_47641069_G_T	4	47641069	2.11e-18	Cadby et al. 2022	rs10213124
CORIN	HexCer(d18:1/16:0)	rs9291314	chr4_47641078_G_A	4	47641078	2.89e-18	Cadby et al. 2022	rs9291314
CORIN	HexCer(d18:1/16:0)	rs10005066	chr4_47641162_T_G	4	47641162	1.39e-16	Cadby et al. 2022	rs10005066
CORIN	HexCer(d18:1/16:0)	rs10013225	chr4_47641424_G_C	4	47641424	1.4e-16	Cadby et al. 2022	rs10013225
CORIN	HexCer(d18:1/16:0)	rs3817091	chr4_47641560_T_A	4	47641560	1.38e-16	Cadby et al. 2022	rs3817091
CORIN	HexCer(d18:1/16:0)	rs2351796	chr4_47647199_C_T	4	47647199	8.57e-16	Cadby et al. 2022	rs2351796
CORIN	HexCer(d18:1/16:0)	rs1317606	chr4_47649428_G_A	4	47649428	6.47e-17	Cadby et al. 2022	rs1317606
CORIN	HexCer(d18:1/16:0)	rs6447576	chr4_47653281_T_C	4	47653281	1.21e-15	Cadby et al. 2022	rs6447576
CORIN	HexCer(d18:1/16:0)	rs6447578	chr4_47656517_A_T	4	47656517	1.03e-19	Cadby et al. 2022	rs6447578
CORIN	HexCer(d18:1/16:0)	rs28793954	chr4_47658445_T_C	4	47658445	6.96e-17	Cadby et al. 2022	rs28793954
CORIN	HexCer(d18:1/16:0)	rs1578977	chr4_47658767_T_C	4	47658767	6.87e-17	Cadby et al. 2022	rs1578977
CORIN	HexCer(d18:1/16:0)	rs1573804	chr4_47659474_C_G	4	47659474	6.48e-17	Cadby et al. 2022	rs1573804
CORIN	HexCer(d18:1/16:0)	rs10029017	chr4_47659781_T_C	4	47659781	6.69e-17	Cadby et al. 2022	rs10029017
CORIN	HexCer(d18:1/16:0)	rs13146115	chr4_47661029_A_G	4	47661029	5.8e-17	Cadby et al. 2022	rs13146115
CORIN	HexCer(d18:1/16:0)	rs3792712	chr4_47662640_A_G	4	47662640	5.63e-17	Cadby et al. 2022	rs3792712
CORIN	HexCer(d18:1/16:0)	rs3792711	chr4_47662731_T_C	4	47662731	8.93e-18	Cadby et al. 2022	rs3792711
CORIN	HexCer(d18:1/16:0)	rs2351783	chr4_47667298_C_T	4	47667298	1.87e-16	Cadby et al. 2022	rs2351783
CORIN	HexCer(d18:1/16:0)	rs2351784	chr4_47667418_T_C	4	47667418	7.72e-19	Cadby et al. 2022	rs2351784
CORIN	HexCer(d18:1/16:0)	rs4579090	chr4_47668152_T_C	4	47668152	3.2e-16	Cadby et al. 2022	rs4579090
CORIN	HexCer(d18:1/16:0)	rs4695267	chr4_47670284_C_T	4	47670284	3.33e-17	Cadby et al. 2022	rs4695267
CORIN	HexCer(d18:1/16:0)	rs7681242	chr4_47688994_T_G	4	47688994	5.9e-12	Cadby et al. 2022	rs7681242
CORIN	HexCer(d18:1/16:0)	rs6447580	chr4_47689693_A_G	4	47689693	4.54e-11	Cadby et al. 2022	rs6447580
APOE	HexCer(d18:1/18:0)	rs7412	chr19_44908822_C_T	19	44908822	3.74e-08	Cadby et al. 2022	rs7412
ATP10D	HexCer(d18:1/18:0)	rs35012290	chr4_47536027_G_A	4	47536027	6.97e-11	Cadby et al. 2022	rs35012290
ATP10D	HexCer(d18:1/18:0)	rs4391005	chr4_47543111_A_G	4	47543111	1.41e-13	Cadby et al. 2022	rs4391005
ATP10D	HexCer(d18:1/18:0)	rs35818294	chr4_47543124_C_A	4	47543124	8.74e-21	Cadby et al. 2022	rs35818294
ATP10D	HexCer(d18:1/18:0)	rs13106975	chr4_47549846_T_G	4	47549846	2.89e-18	Cadby et al. 2022	rs13106975
AC092597.3, ATP10D	HexCer(d18:1/18:0)	rs9790720	chr4_47552471_T_A	4	47552471	3.1e-18	Cadby et al. 2022	rs9790720
AC092597.3, ATP10D	HexCer(d18:1/18:0)	rs9790830	chr4_47555437_T_A	4	47555437	2.29e-18	Cadby et al. 2022	rs9790830
AC092597.3, ATP10D	HexCer(d18:1/18:0)	rs4694857	chr4_47556115_A_G	4	47556115	3.41e-11	Cadby et al. 2022	rs4694857
AC092597.3, ATP10D	HexCer(d18:1/18:0)	rs7686393	chr4_47556137_C_T	4	47556137	1.34e-10	Cadby et al. 2022	rs7686393
ATP10D, AC092597.3	HexCer(d18:1/18:0)	rs6827604	chr4_47557245_A_C	4	47557245	3.38e-11	Cadby et al. 2022	rs6827604
ATP10D, AC092597.3	HexCer(d18:1/18:0)	rs34169638	chr4_47557998_A_G	4	47557998	1.21e-08	Cadby et al. 2022	rs34169638
ATP10D, AC092597.3	HexCer(d18:1/18:0)	rs11729411	chr4_47558146_C_A	4	47558146	8.48e-16	Cadby et al. 2022	rs11729411
ATP10D, AC092597.3	HexCer(d18:1/18:0)	rs4298115	chr4_47558369_C_T	4	47558369	1.78e-08	Cadby et al. 2022	rs4298115
ATP10D, AC092597.3	HexCer(d18:1/18:0)	rs13106043	chr4_47559124_G_A	4	47559124	1.71e-08	Cadby et al. 2022	rs13106043
ATP10D, AC092597.3	HexCer(d18:1/18:0)	rs11730590	chr4_47559162_C_T	4	47559162	1.74e-08	Cadby et al. 2022	rs11730590
AC092597.3, ATP10D	HexCer(d18:1/18:0)	rs10938494	chr4_47561431_G_A	4	47561431	5.44e-16	Cadby et al. 2022	rs10938494
ATP10D	HexCer(d18:1/18:0)	rs4342163	chr4_47578420_T_C	4	47578420	1.99e-11	Cadby et al. 2022	rs4342163
ATP10D	HexCer(d18:1/18:0)	rs2351791	chr4_47580370_A_C	4	47580370	8.06e-14	Cadby et al. 2022	rs2351791
ATP10D	HexCer(d18:1/18:0)	rs2271034	chr4_47586831_T_C	4	47586831	9.08e-11	Cadby et al. 2022	rs2271034
ATP10D	HexCer(d18:1/18:0)	rs2351790	chr4_47587282_C_A	4	47587282	8.96e-11	Cadby et al. 2022	rs2351790
ATP10D	HexCer(d18:1/18:0)	rs7692677	chr4_47587837_G_A	4	47587837	8.83e-11	Cadby et al. 2022	rs7692677
ATP10D	HexCer(d18:1/18:0)	rs6858092	chr4_47588348_C_G	4	47588348	7.35e-14	Cadby et al. 2022	rs6858092
ATP10D, CORIN	HexCer(d18:1/18:0)	4:47593008_C_T	chr4_47590991_T_C	4	47590991	1.05e-10	Cadby et al. 2022	4:47593008_C_T
ATP10D, CORIN	HexCer(d18:1/18:0)	rs4145947	chr4_47591760_G_A	4	47591760	8.58e-11	Cadby et al. 2022	rs4145947
ATP10D, CORIN	HexCer(d18:1/18:0)	rs13150235	chr4_47598295_C_T	4	47598295	7.34e-11	Cadby et al. 2022	rs13150235
CORIN	HexCer(d18:1/18:0)	rs60138838	chr4_47618418_C_T	4	47618418	1.12e-13	Cadby et al. 2022	rs6834933
CORIN	HexCer(d18:1/18:0)	rs6847217	chr4_47604120_G_A	4	47604120	3.8e-10	Cadby et al. 2022	rs6847217
CORIN	HexCer(d18:1/18:0)	rs12642238	chr4_47604550_T_G	4	47604550	5.75e-12	Cadby et al. 2022	rs12642238
CORIN	HexCer(d18:1/18:0)	rs10000636	chr4_47605279_A_T	4	47605279	5.61e-12	Cadby et al. 2022	rs10000636
CORIN	HexCer(d18:1/18:0)	rs6832640	chr4_47605488_A_C	4	47605488	5.64e-12	Cadby et al. 2022	rs6832640
CORIN	HexCer(d18:1/18:0)	rs13150459	chr4_47606283_T_C	4	47606283	3.94e-10	Cadby et al. 2022	rs13150459
CORIN	HexCer(d18:1/18:0)	rs6832495	chr4_47607647_G_A	4	47607647	5.23e-12	Cadby et al. 2022	rs6832495
CORIN	HexCer(d18:1/18:0)	rs9759538	chr4_47608150_A_G	4	47608150	5.24e-12	Cadby et al. 2022	rs9759538
CORIN	HexCer(d18:1/18:0)	rs4695256	chr4_47612883_G_A	4	47612883	4e-10	Cadby et al. 2022	rs4695256
CORIN	HexCer(d18:1/18:0)	rs4694860	chr4_47618418_C_T	4	47618418	2.01e-13	Cadby et al. 2022	rs4694860
CORIN	HexCer(d18:1/18:0)	rs9997352	chr4_47618932_C_G	4	47618932	4.69e-10	Cadby et al. 2022	rs9997352
CORIN	HexCer(d18:1/18:0)	rs2351786	chr4_47625576_T_C	4	47625576	6.76e-12	Cadby et al. 2022	rs2351786
CORIN	HexCer(d18:1/18:0)	rs4031825	chr4_47625814_C_T	4	47625814	6.71e-12	Cadby et al. 2022	rs4031825
CORIN	HexCer(d18:1/18:0)	rs4371589	chr4_47632462_C_T	4	47632462	7.56e-12	Cadby et al. 2022	rs4371589
CORIN	HexCer(d18:1/18:0)	rs2351793	chr4_47635203_G_C	4	47635203	2.78e-13	Cadby et al. 2022	rs2351793
CORIN	HexCer(d18:1/18:0)	rs28729388	chr4_47636846_C_T	4	47636846	1.27e-09	Cadby et al. 2022	rs28729388
CORIN	HexCer(d18:1/18:0)	rs6447573	chr4_47637797_A_G	4	47637797	1.86e-09	Cadby et al. 2022	rs6447573
CORIN	HexCer(d18:1/18:0)	rs2351796	chr4_47647199_C_T	4	47647199	6.48e-12	Cadby et al. 2022	rs2351796
CORIN	HexCer(d18:1/18:0)	rs6447576	chr4_47653281_T_C	4	47653281	1.15e-11	Cadby et al. 2022	rs6447576
CORIN	HexCer(d18:1/18:0)	rs6447578	chr4_47656517_A_T	4	47656517	2.38e-09	Cadby et al. 2022	rs6447578
CORIN	HexCer(d18:1/18:0)	rs3792711	chr4_47662731_T_C	4	47662731	1.32e-09	Cadby et al. 2022	rs3792711
CORIN	HexCer(d18:1/18:0)	rs2351784	chr4_47667418_T_C	4	47667418	3.92e-08	Cadby et al. 2022	rs2351784
NIPAL1	HexCer(d18:1/18:0)	rs321622	chr4_48022363_T_C	4	48022363	4.58e-08	Cadby et al. 2022	rs321622
NIPAL1	HexCer(d18:1/18:0)	rs60164968	chr4_48023281_C_T	4	48023281	4.6e-08	Cadby et al. 2022	rs13140968
NIPAL1	HexCer(d18:1/18:0)	rs13142905	chr4_48023281_C_T	4	48023281	4.32e-08	Cadby et al. 2022	rs13142905
NIPAL1	HexCer(d18:1/18:0)	rs13125949	chr4_48024543_A_C	4	48024543	4.36e-08	Cadby et al. 2022	rs13125949
NIPAL1	HexCer(d18:1/18:0)	rs11733284	chr4_48026080_G_A	4	48026080	4.39e-08	Cadby et al. 2022	rs11733284
NIPAL1	HexCer(d18:1/18:0)	rs6832503	chr4_48026425_G_A	4	48026425	4.4e-08	Cadby et al. 2022	rs6832503
NIPAL1	HexCer(d18:1/18:0)	rs6811245	chr4_48026772_A_G	4	48026772	4.4e-08	Cadby et al. 2022	rs6811245
NIPAL1	HexCer(d18:1/18:0)	rs13120847	chr4_48028019_T_C	4	48028019	4.45e-08	Cadby et al. 2022	rs13120847
NIPAL1	HexCer(d18:1/18:0)	rs4695328	chr4_48028272_G_C	4	48028272	4.44e-08	Cadby et al. 2022	rs4695328
NIPAL1	HexCer(d18:1/18:0)	rs13146880	chr4_48029482_G_A	4	48029482	4.47e-08	Cadby et al. 2022	rs13146880
NIPAL1	HexCer(d18:1/18:0)	rs4694879	chr4_48030339_A_G	4	48030339	4.49e-08	Cadby et al. 2022	rs4694879
NIPAL1	HexCer(d18:1/18:0)	rs11722463	chr4_48036699_G_A	4	48036699	2.96e-09	Cadby et al. 2022	rs11722463
NIPAL1	HexCer(d18:1/18:0)	rs11736427	chr4_48037885_A_T	4	48037885	3.15e-09	Cadby et al. 2022	rs11736427
NIPAL1, NIPAL1, TXK	HexCer(d18:1/18:0)	rs4695332	chr4_48042844_C_T	4	48042844	5.55e-09	Cadby et al. 2022	rs4695332
NIPAL1, NIPAL1, TXK	HexCer(d18:1/18:0)	rs13107767	chr4_48043674_G_C	4	48043674	5.84e-09	Cadby et al. 2022	rs13107767
NIPAL1, TXK	HexCer(d18:1/18:0)	rs4340770	chr4_48045350_A_G	4	48045350	5.89e-09	Cadby et al. 2022	rs4340770
NIPAL1, TXK	HexCer(d18:1/18:0)	rs906487	chr4_48047637_T_C	4	48047637	7.24e-09	Cadby et al. 2022	rs906487
NIPAL1, TXK	HexCer(d18:1/18:0)	rs6447610	chr4_48057985_T_C	4	48057985	8.09e-10	Cadby et al. 2022	rs6447610
NIPAL1, TXK	HexCer(d18:1/18:0)	rs6447611	chr4_48058017_T_G	4	48058017	8.15e-10	Cadby et al. 2022	rs6447611
NIPAL1, TXK	HexCer(d18:1/18:0)	rs1507925	chr4_48058677_A_G	4	48058677	2.33e-09	Cadby et al. 2022	rs1507925
TXK, NIPAL1, TXK	HexCer(d18:1/18:0)	rs33964061	chr4_48064938_C_T	4	48064938	2.81e-09	Cadby et al. 2022	rs33964061
TXK, NIPAL1, TXK	HexCer(d18:1/18:0)	rs12511511	chr4_48065185_C_T	4	48065185	2.7e-09	Cadby et al. 2022	rs12511511
TXK, NIPAL1, TXK	HexCer(d18:1/18:0)	rs6447614	chr4_48065940_T_C	4	48065940	1.97e-09	Cadby et al. 2022	rs6447614
TXK	HexCer(d18:1/18:0)	rs2230594	chr4_48067679_G_C	4	48067679	2.59e-09	Cadby et al. 2022	rs2230594
TXK	HexCer(d18:1/18:0)	rs9996535	chr4_48067708_G_A	4	48067708	2.58e-09	Cadby et al. 2022	rs9996535
FBN3, CTD-3020H12.3	HexCer(d18:1/20:0)	rs2003933	chr19_8167023_G_A	19	8167023	8.47e-09	Cadby et al. 2022	rs2003933
CTD-3020H12.3, FBN3, CTD-3020H12.3	HexCer(d18:1/20:0)	rs77704156	chr19_8172568_G_C	19	8172568	5.75e-09	Cadby et al. 2022	rs77704156
CTD-3020H12.3	HexCer(d18:1/20:0)	rs74565750	chr19_8173390_A_T	19	8173390	5.71e-09	Cadby et al. 2022	rs74565750
CTD-3020H12.3	HexCer(d18:1/20:0)	rs75185970	chr19_8175049_G_A	19	8175049	7.77e-09	Cadby et al. 2022	rs75185970
CTD-3020H12.3, CTD-3020H12.3, CERS4	HexCer(d18:1/20:0)	rs78815175	chr19_8176235_A_T	19	8176235	1.27e-08	Cadby et al. 2022	rs78815175
CTD-3020H12.3, CERS4	HexCer(d18:1/20:0)	rs59099428	chr19_8184870_G_A	19	8184870	3.96e-08	Cadby et al. 2022	rs59099428
CTD-3020H12.3, CERS4	HexCer(d18:1/20:0)	rs7250249	chr19_8185726_T_C	19	8185726	4.14e-08	Cadby et al. 2022	rs7250249
CTD-3020H12.3, CERS4	HexCer(d18:1/20:0)	rs58629413	chr19_8195837_C_T	19	8195837	2.05e-15	Cadby et al. 2022	rs58629413
CTD-3020H12.3, CERS4	HexCer(d18:1/20:0)	rs34092548	chr19_8196152_A_G	19	8196152	2.69e-11	Cadby et al. 2022	rs34092548
CTD-3020H12.3, CERS4	HexCer(d18:1/20:0)	rs899204	chr19_8196483_G_A	19	8196483	3.28e-11	Cadby et al. 2022	rs899204
CTD-3020H12.3, CERS4	HexCer(d18:1/20:0)	rs7249838	chr19_8196772_C_T	19	8196772	3.08e-11	Cadby et al. 2022	rs7249838
CTD-3020H12.3, CERS4	HexCer(d18:1/20:0)	rs4804284	chr19_8197400_A_G	19	8197400	2.34e-11	Cadby et al. 2022	rs4804284
CTD-3020H12.3, CERS4	HexCer(d18:1/20:0)	rs11260065	chr19_8199093_A_C	19	8199093	1.91e-11	Cadby et al. 2022	rs11260065
CTD-3020H12.3, CERS4	HexCer(d18:1/20:0)	rs12327692	chr19_8199467_T_G	19	8199467	3.53e-12	Cadby et al. 2022	rs12327692
CTD-3020H12.3, CERS4	HexCer(d18:1/20:0)	rs12327576	chr19_8199521_C_T	19	8199521	1.4e-11	Cadby et al. 2022	rs12327576
CTD-3020H12.3, CERS4	HexCer(d18:1/20:0)	rs147793891	chr19_8199537_G_A	19	8199537	2.6e-13	Cadby et al. 2022	rs147793891
CTD-3020H12.3, CERS4	HexCer(d18:1/20:0)	rs10417203	chr19_8200497_G_A	19	8200497	2.1e-11	Cadby et al. 2022	rs10417203
CTD-3020H12.3, CERS4	HexCer(d18:1/20:0)	rs10412350	chr19_8200732_C_G	19	8200732	1.65e-11	Cadby et al. 2022	rs10412350
CTD-3020H12.3, CERS4	HexCer(d18:1/20:0)	rs62126378	chr19_8200737_T_C	19	8200737	2.73e-20	Cadby et al. 2022	rs62126378
CTD-3020H12.3, CERS4	HexCer(d18:1/20:0)	rs4804287	chr19_8201696_C_T	19	8201696	2.4e-11	Cadby et al. 2022	rs4804287
CERS4, CTD-3020H12.3, CERS4	HexCer(d18:1/20:0)	rs4804288	chr19_8201762_G_C	19	8201762	2.45e-11	Cadby et al. 2022	rs4804288
CERS4, CTD-3020H12.3, CERS4	HexCer(d18:1/20:0)	rs4804289	chr19_8201999_G_A	19	8201999	3.59e-11	Cadby et al. 2022	rs4804289
CERS4, CTD-3020H12.3, CERS4	HexCer(d18:1/20:0)	rs9749041	chr19_8202407_T_C	19	8202407	2.51e-09	Cadby et al. 2022	rs9749041
CERS4, CTD-3020H12.3, CERS4	HexCer(d18:1/20:0)	rs12460596	chr19_8202973_G_A	19	8202973	8.6e-16	Cadby et al. 2022	rs12460596
CERS4, CTD-3020H12.3, CERS4	HexCer(d18:1/20:0)	rs10425626	chr19_8203189_G_C	19	8203189	7.08e-27	Cadby et al. 2022	rs10425626
CERS4, CTD-3020H12.3, CERS4	HexCer(d18:1/20:0)	rs10426036	chr19_8203340_G_A	19	8203340	1.51e-26	Cadby et al. 2022	rs10426036
CERS4, CTD-3020H12.3, CERS4	HexCer(d18:1/20:0)	rs10426053	chr19_8203375_G_A	19	8203375	1.43e-26	Cadby et al. 2022	rs10426053
CERS4, CTD-3020H12.3, CERS4	HexCer(d18:1/20:0)	rs11880745	chr19_8203567_G_T	19	8203567	1.3e-18	Cadby et al. 2022	rs11880745
CERS4, CTD-3020H12.3, CERS4	HexCer(d18:1/20:0)	rs7260363	chr19_8203695_G_A	19	8203695	3.51e-15	Cadby et al. 2022	rs7260363
CERS4, CTD-3020H12.3, CERS4	HexCer(d18:1/20:0)	rs10421903	chr19_8203924_C_T	19	8203924	2.89e-09	Cadby et al. 2022	rs10421903
CERS4, CTD-3020H12.3, CERS4	HexCer(d18:1/20:0)	rs58393042	chr19_8204732_C_T	19	8204732	1.21e-09	Cadby et al. 2022	rs58393042
CERS4, CTD-3020H12.3, CERS4	HexCer(d18:1/20:0)	rs2016145	chr19_8205552_T_C	19	8205552	3.34e-25	Cadby et al. 2022	rs2016145
CERS4	HexCer(d18:1/20:0)	rs7258249	chr19_8206837_G_A	19	8206837	1.02e-36	Cadby et al. 2022	rs7258249
CERS4	HexCer(d18:1/20:0)	rs12982350	chr19_8207262_C_G	19	8207262	8.93e-36	Cadby et al. 2022	rs12982350
CERS4	HexCer(d18:1/20:0)	rs7246617	chr19_8207279_G_A	19	8207279	1.15e-36	Cadby et al. 2022	rs7246617
CERS4	HexCer(d18:1/20:0)	rs922442	chr19_8209370_A_G	19	8209370	3.27e-35	Cadby et al. 2022	rs62126381
CERS4	HexCer(d18:1/20:0)	rs7246617	chr19_8207279_G_A	19	8207279	1.56e-36	Cadby et al. 2022	rs62126382
CERS4	HexCer(d18:1/20:0)	rs12610250	chr19_8212829_A_G	19	8212829	6.42e-35	Cadby et al. 2022	rs12610227
CERS4	HexCer(d18:1/20:0)	rs113038017	chr19_8212732_G_A	19	8212732	5.75e-30	Cadby et al. 2022	rs113038017
CERS4	HexCer(d18:1/20:0)	rs12610250	chr19_8212829_A_G	19	8212829	8.79e-35	Cadby et al. 2022	rs12610250
CERS4	HexCer(d18:1/20:0)	rs62126386	chr19_8213731_C_T	19	8213731	1.44e-08	Cadby et al. 2022	rs62126386
CERS4	HexCer(d18:1/20:0)	rs36004722	chr19_8214072_A_G	19	8214072	5.86e-19	Cadby et al. 2022	rs36004722
CERS4	HexCer(d18:1/20:0)	rs12981878	chr19_8215377_G_A	19	8215377	2.45e-18	Cadby et al. 2022	rs12981878
CERS4	HexCer(d18:1/20:0)	rs10418768	chr19_8215737_C_G	19	8215737	4.72e-18	Cadby et al. 2022	rs10418768
CERS4	HexCer(d18:1/20:0)	rs62126387	chr19_8216760_G_T	19	8216760	3.44e-08	Cadby et al. 2022	rs62126387
CTD-3020H12.4, CERS4	HexCer(d18:1/20:0)	rs34284870	chr19_8217437_C_T	19	8217437	3.59e-18	Cadby et al. 2022	rs34284870
CTD-3020H12.4, CERS4	HexCer(d18:1/20:0)	rs1871194	chr19_8218935_C_A	19	8218935	1.23e-24	Cadby et al. 2022	rs1871194
CTD-3020H12.4, CERS4	HexCer(d18:1/20:0)	rs899205	chr19_8219462_C_T	19	8219462	1.24e-08	Cadby et al. 2022	rs899205
CERS4, CTD-3020H12.4	HexCer(d18:1/20:0)	rs34195752	chr19_8220139_C_T	19	8220139	3e-12	Cadby et al. 2022	rs34195752
CERS4, CTD-3020H12.4	HexCer(d18:1/20:0)	rs11666866	chr19_8220723_G_A	19	8220723	1.89e-11	Cadby et al. 2022	rs11666866
CERS4, CTD-3020H12.4	HexCer(d18:1/20:0)	rs11666866	chr19_8220723_G_A	19	8220723	2.58e-11	Cadby et al. 2022	rs11666913
CERS4, CTD-3020H12.4	HexCer(d18:1/20:0)	rs56238506	chr19_8227637_C_G	19	8227637	8.94e-11	Cadby et al. 2022	rs56238506
CERS4, CTD-3020H12.4	HexCer(d18:1/20:0)	rs7250035	chr19_8232866_G_A	19	8232866	1.87e-10	Cadby et al. 2022	rs7250035
CERS4, CTD-3020H12.4	HexCer(d18:1/20:0)	rs11880903	chr19_8234471_A_G	19	8234471	4.15e-10	Cadby et al. 2022	rs11880903
CERS4, CTD-3020H12.4	HexCer(d18:1/20:0)	rs11883096	chr19_8234774_G_C	19	8234774	2.47e-10	Cadby et al. 2022	rs11883096
CERS4, CERS4, CD320	HexCer(d18:1/20:0)	rs116211475	chr19_8264154_G_T	19	8264154	2.67e-08	Cadby et al. 2022	rs116211475
CERS4, CERS4, CD320	HexCer(d18:1/20:0)	rs115654697	chr19_8264155_A_T	19	8264155	2.65e-08	Cadby et al. 2022	rs115654697
APOE	HexCer(d18:1/20:0)	rs7412	chr19_44908822_C_T	19	44908822	1.2e-12	Cadby et al. 2022	rs7412
APOC1, APOE, APOE, APOC1	HexCer(d18:1/20:0)	rs72654473	chr19_44911142_C_A	19	44911142	2.74e-08	Cadby et al. 2022	rs72654473
APOC1, APOE, APOE, APOC1	HexCer(d18:1/20:0)	rs445925	chr19_44912383_G_A	19	44912383	2.95e-08	Cadby et al. 2022	rs445925
APOC1, APOE, APOE, APOC1	HexCer(d18:1/20:0)	rs390082	chr19_44913574_T_G	19	44913574	3.08e-08	Cadby et al. 2022	rs390082
APOC1P1, APOC1, APOC1, APOC1P1	HexCer(d18:1/20:0)	rs141622900	chr19_44923535_G_A	19	44923535	4.41e-09	Cadby et al. 2022	rs141622900
RP11-731J8.1, ATP10D	HexCer(d18:1/20:0)	rs11945442	chr4_47486463_G_C	4	47486463	2.26e-09	Cadby et al. 2022	rs11945442
RP11-731J8.1, ATP10D	HexCer(d18:1/20:0)	rs28594282	chr4_47496314_C_T	4	47496314	3.2e-10	Cadby et al. 2022	rs28594282
ATP10D	HexCer(d18:1/20:0)	rs28567418	chr4_47497697_G_A	4	47497697	2.98e-09	Cadby et al. 2022	rs28567418
ATP10D	HexCer(d18:1/20:0)	rs77434227	chr4_47499066_G_A	4	47499066	2.04e-10	Cadby et al. 2022	rs77434227
ATP10D	HexCer(d18:1/20:0)	rs76406402	chr4_47499840_G_A	4	47499840	3.63e-09	Cadby et al. 2022	rs76406402
ATP10D	HexCer(d18:1/20:0)	rs62300109	chr4_47500631_A_C	4	47500631	4.08e-09	Cadby et al. 2022	rs62300109
ATP10D	HexCer(d18:1/20:0)	rs62300110	chr4_47500763_T_C	4	47500763	4.12e-09	Cadby et al. 2022	rs62300110
ATP10D	HexCer(d18:1/20:0)	rs10033475	chr4_47500940_T_C	4	47500940	4.34e-09	Cadby et al. 2022	rs10033475
ATP10D	HexCer(d18:1/20:0)	rs10033473	chr4_47501126_A_G	4	47501126	4.55e-09	Cadby et al. 2022	rs10033473
ATP10D	HexCer(d18:1/20:0)	rs10033682	chr4_47501410_A_G	4	47501410	4.79e-09	Cadby et al. 2022	rs10033682
ATP10D	HexCer(d18:1/20:0)	rs4379037	chr4_47505739_G_A	4	47505739	5.5e-09	Cadby et al. 2022	rs4379037
ATP10D	HexCer(d18:1/20:0)	rs56122441	chr4_47509001_A_G	4	47509001	6.2e-09	Cadby et al. 2022	rs56122441
ATP10D	HexCer(d18:1/20:0)	rs77172716	chr4_47511307_A_G	4	47511307	5.97e-09	Cadby et al. 2022	rs77172716
ATP10D	HexCer(d18:1/20:0)	rs79302061	chr4_47512097_A_G	4	47512097	5.63e-09	Cadby et al. 2022	rs79302061
ATP10D	HexCer(d18:1/20:0)	rs559638637	chr4_47513033_C_A	4	47513033	3.79e-10	Cadby et al. 2022	rs559638637
ATP10D	HexCer(d18:1/20:0)	rs112382220	chr4_47515914_A_G	4	47515914	4.98e-09	Cadby et al. 2022	rs112382220
ATP10D	HexCer(d18:1/20:0)	rs7681149	chr4_47517005_A_G	4	47517005	1.5e-08	Cadby et al. 2022	rs7681149
ATP10D	HexCer(d18:1/20:0)	rs11724087	chr4_47518485_C_T	4	47518485	5.66e-09	Cadby et al. 2022	rs11724087
ATP10D	HexCer(d18:1/20:0)	rs11938612	chr4_47519178_A_C	4	47519178	7.42e-09	Cadby et al. 2022	rs11938612
ATP10D	HexCer(d18:1/20:0)	rs78405179	chr4_47521448_G_T	4	47521448	4.86e-09	Cadby et al. 2022	rs78405179
ATP10D	HexCer(d18:1/20:0)	rs146852011	chr4_47522681_C_T	4	47522681	1.67e-08	Cadby et al. 2022	rs146852011
ATP10D	HexCer(d18:1/20:0)	rs7683838	chr4_47523037_T_C	4	47523037	2.06e-08	Cadby et al. 2022	rs7683838
ATP10D	HexCer(d18:1/20:0)	rs75041610	chr4_47526546_G_A	4	47526546	1.24e-08	Cadby et al. 2022	rs75041610
ATP10D	HexCer(d18:1/20:0)	rs12374260	chr4_47534549_T_C	4	47534549	7.51e-09	Cadby et al. 2022	rs12374260
ATP10D	HexCer(d18:1/20:0)	rs35012290	chr4_47536027_G_A	4	47536027	5.63e-18	Cadby et al. 2022	rs35012290
ATP10D	HexCer(d18:1/20:0)	rs4391005	chr4_47543111_A_G	4	47543111	4.33e-29	Cadby et al. 2022	rs4391005
ATP10D	HexCer(d18:1/20:0)	rs35818294	chr4_47543124_C_A	4	47543124	2.03e-36	Cadby et al. 2022	rs35818294
ATP10D	HexCer(d18:1/20:0)	rs4362797	chr4_47543264_G_A	4	47543264	3.45e-08	Cadby et al. 2022	rs4362797
ATP10D	HexCer(d18:1/20:0)	rs4599383	chr4_47543358_G_A	4	47543358	2.66e-08	Cadby et al. 2022	rs4599383
ATP10D	HexCer(d18:1/20:0)	rs11728642	chr4_47543534_A_G	4	47543534	1.3e-08	Cadby et al. 2022	rs11728642
ATP10D	HexCer(d18:1/20:0)	rs10938491	chr4_47543599_T_C	4	47543599	7.81e-09	Cadby et al. 2022	rs10938491
ATP10D	HexCer(d18:1/20:0)	rs10938492	chr4_47543698_A_G	4	47543698	7.69e-09	Cadby et al. 2022	rs10938492
ATP10D	HexCer(d18:1/20:0)	rs10938493	chr4_47543764_G_A	4	47543764	7.61e-09	Cadby et al. 2022	rs10938493
ATP10D	HexCer(d18:1/20:0)	rs3922408	chr4_47544819_A_G	4	47544819	7.17e-09	Cadby et al. 2022	rs3922408
ATP10D	HexCer(d18:1/20:0)	rs12502166	chr4_47544883_C_T	4	47544883	7.13e-09	Cadby et al. 2022	rs12502166
ATP10D	HexCer(d18:1/20:0)	rs12507737	chr4_47545034_T_C	4	47545034	7e-09	Cadby et al. 2022	rs12507737
ATP10D	HexCer(d18:1/20:0)	rs12502321	chr4_47546220_A_G	4	47546220	6.77e-09	Cadby et al. 2022	rs12502321
ATP10D	HexCer(d18:1/20:0)	rs12502323	chr4_47546237_A_G	4	47546237	6.74e-09	Cadby et al. 2022	rs12502323
ATP10D	HexCer(d18:1/20:0)	rs12498466	chr4_47546414_C_T	4	47546414	6.74e-09	Cadby et al. 2022	rs12498466
ATP10D	HexCer(d18:1/20:0)	rs3924898	chr4_47547103_G_T	4	47547103	6.74e-09	Cadby et al. 2022	rs3924898
ATP10D	HexCer(d18:1/20:0)	rs3924899	chr4_47547511_A_G	4	47547511	5.94e-09	Cadby et al. 2022	rs3924899
ATP10D	HexCer(d18:1/20:0)	rs73237094	chr4_47547677_G_A	4	47547677	2.1e-08	Cadby et al. 2022	rs73237094
ATP10D	HexCer(d18:1/20:0)	rs3924900	chr4_47547688_A_G	4	47547688	6.74e-09	Cadby et al. 2022	rs3924900
ATP10D	HexCer(d18:1/20:0)	rs7687166	chr4_47547781_A_G	4	47547781	6.74e-09	Cadby et al. 2022	rs7687166
ATP10D	HexCer(d18:1/20:0)	rs12507138	chr4_47547983_G_A	4	47547983	6.74e-09	Cadby et al. 2022	rs12507138
ATP10D	HexCer(d18:1/20:0)	rs12500474	chr4_47548034_C_G	4	47548034	6.74e-09	Cadby et al. 2022	rs12500474
ATP10D	HexCer(d18:1/20:0)	rs12507939	chr4_47548116_G_A	4	47548116	6.74e-09	Cadby et al. 2022	rs12507939
ATP10D	HexCer(d18:1/20:0)	rs73237095	chr4_47548429_C_T	4	47548429	2.16e-08	Cadby et al. 2022	rs73237095
ATP10D	HexCer(d18:1/20:0)	rs28414421	chr4_47548551_T_C	4	47548551	6.63e-09	Cadby et al. 2022	rs28414421
ATP10D	HexCer(d18:1/20:0)	rs11729212	chr4_47548683_T_G	4	47548683	6.61e-09	Cadby et al. 2022	rs11729212
ATP10D	HexCer(d18:1/20:0)	rs11729247	chr4_47548757_T_C	4	47548757	6.59e-09	Cadby et al. 2022	rs11729247
ATP10D	HexCer(d18:1/20:0)	rs11728366	chr4_47548803_A_G	4	47548803	6.55e-09	Cadby et al. 2022	rs11728366
ATP10D	HexCer(d18:1/20:0)	rs11729252	chr4_47548809_T_C	4	47548809	6.53e-09	Cadby et al. 2022	rs11729252
ATP10D	HexCer(d18:1/20:0)	rs34872589	chr4_47548854_A_G	4	47548854	6.54e-09	Cadby et al. 2022	rs34872589
ATP10D	HexCer(d18:1/20:0)	rs13123471	chr4_47549144_G_A	4	47549144	6.55e-09	Cadby et al. 2022	rs13123471
ATP10D	HexCer(d18:1/20:0)	rs13151340	chr4_47549169_A_G	4	47549169	6.46e-09	Cadby et al. 2022	rs13151340
ATP10D	HexCer(d18:1/20:0)	rs13125264	chr4_47549221_C_T	4	47549221	6.42e-09	Cadby et al. 2022	rs13125264
ATP10D	HexCer(d18:1/20:0)	rs13123704	chr4_47549246_G_A	4	47549246	6.41e-09	Cadby et al. 2022	rs13123704
ATP10D	HexCer(d18:1/20:0)	rs13105858	chr4_47549408_T_C	4	47549408	6.37e-09	Cadby et al. 2022	rs13105858
ATP10D	HexCer(d18:1/20:0)	rs13106975	chr4_47549846_T_G	4	47549846	9.36e-31	Cadby et al. 2022	rs13106975
ATP10D	HexCer(d18:1/20:0)	rs6810449	chr4_47549905_A_G	4	47549905	6.19e-09	Cadby et al. 2022	rs6810449
ATP10D	HexCer(d18:1/20:0)	rs6832417	chr4_47549910_G_A	4	47549910	6.18e-09	Cadby et al. 2022	rs6832417
ATP10D	HexCer(d18:1/20:0)	rs28535313	chr4_47550612_G_A	4	47550612	5.95e-09	Cadby et al. 2022	rs28535313
ATP10D	HexCer(d18:1/20:0)	rs34442412	chr4_47550745_A_G	4	47550745	5.86e-09	Cadby et al. 2022	rs34442412
ATP10D	HexCer(d18:1/20:0)	rs112932977	chr4_47550947_A_G	4	47550947	2.58e-08	Cadby et al. 2022	rs112932977
ATP10D	HexCer(d18:1/20:0)	rs10006939	chr4_47551043_C_G	4	47551043	5.77e-09	Cadby et al. 2022	rs10006939
AC092597.3, ATP10D	HexCer(d18:1/20:0)	rs6829677	chr4_47552315_A_G	4	47552315	5.52e-09	Cadby et al. 2022	rs6829677
AC092597.3, ATP10D	HexCer(d18:1/20:0)	rs73237098	chr4_47552338_T_G	4	47552338	2.96e-08	Cadby et al. 2022	rs73237098
AC092597.3, ATP10D	HexCer(d18:1/20:0)	rs9790720	chr4_47552471_T_A	4	47552471	9.64e-31	Cadby et al. 2022	rs9790720
AC092597.3, ATP10D	HexCer(d18:1/20:0)	rs7695942	chr4_47552786_C_T	4	47552786	4.84e-09	Cadby et al. 2022	rs7695942
AC092597.3, ATP10D	HexCer(d18:1/20:0)	rs6842577	chr4_47553676_T_A	4	47553676	5.24e-09	Cadby et al. 2022	rs6842577
AC092597.3, ATP10D	HexCer(d18:1/20:0)	rs6811048	chr4_47553682_G_C	4	47553682	5.23e-09	Cadby et al. 2022	rs6811048
AC092597.3, ATP10D	HexCer(d18:1/20:0)	rs6843438	chr4_47554287_A_G	4	47554287	5.19e-09	Cadby et al. 2022	rs6843438
AC092597.3, ATP10D	HexCer(d18:1/20:0)	rs6823365	chr4_47555112_G_A	4	47555112	4.31e-09	Cadby et al. 2022	rs6823365
AC092597.3, ATP10D	HexCer(d18:1/20:0)	rs75804857	chr4_47555238_G_C	4	47555238	3.44e-08	Cadby et al. 2022	rs75804857
AC092597.3, ATP10D	HexCer(d18:1/20:0)	rs11723676	chr4_47555352_G_A	4	47555352	4.26e-09	Cadby et al. 2022	rs11723676
AC092597.3, ATP10D	HexCer(d18:1/20:0)	rs73237099	chr4_47555417_G_A	4	47555417	3.31e-08	Cadby et al. 2022	rs73237099
AC092597.3, ATP10D	HexCer(d18:1/20:0)	rs9790830	chr4_47555437_T_A	4	47555437	5.31e-31	Cadby et al. 2022	rs9790830
AC092597.3, ATP10D	HexCer(d18:1/20:0)	rs4694857	chr4_47556115_A_G	4	47556115	8.39e-25	Cadby et al. 2022	rs4694857
AC092597.3, ATP10D	HexCer(d18:1/20:0)	rs7686393	chr4_47556137_C_T	4	47556137	4.76e-21	Cadby et al. 2022	rs7686393
ATP10D, AC092597.3	HexCer(d18:1/20:0)	rs6827604	chr4_47557245_A_C	4	47557245	8.41e-25	Cadby et al. 2022	rs6827604
ATP10D, AC092597.3	HexCer(d18:1/20:0)	rs34208443	chr4_47557985_C_A	4	47557985	3.33e-08	Cadby et al. 2022	rs34208443
ATP10D, AC092597.3	HexCer(d18:1/20:0)	rs34169638	chr4_47557998_A_G	4	47557998	1.05e-13	Cadby et al. 2022	rs34169638
ATP10D, AC092597.3	HexCer(d18:1/20:0)	rs11729411	chr4_47558146_C_A	4	47558146	1.55e-29	Cadby et al. 2022	rs11729411
ATP10D, AC092597.3	HexCer(d18:1/20:0)	rs4298115	chr4_47558369_C_T	4	47558369	1.23e-18	Cadby et al. 2022	rs4298115
ATP10D, AC092597.3	HexCer(d18:1/20:0)	rs11947712	chr4_47558681_G_A	4	47558681	3.85e-08	Cadby et al. 2022	rs11947712
ATP10D, AC092597.3	HexCer(d18:1/20:0)	rs13106043	chr4_47559124_G_A	4	47559124	1.05e-18	Cadby et al. 2022	rs13106043
ATP10D, AC092597.3	HexCer(d18:1/20:0)	rs11730590	chr4_47559162_C_T	4	47559162	1.02e-18	Cadby et al. 2022	rs11730590
AC092597.3, ATP10D	HexCer(d18:1/20:0)	rs73237101	chr4_47560803_T_C	4	47560803	4.06e-08	Cadby et al. 2022	rs73237100
AC092597.3, ATP10D	HexCer(d18:1/20:0)	rs73237101	chr4_47560803_T_C	4	47560803	4.08e-08	Cadby et al. 2022	rs73237101
AC092597.3, ATP10D	HexCer(d18:1/20:0)	rs10938494	chr4_47561431_G_A	4	47561431	1.14e-29	Cadby et al. 2022	rs10938494
AC092597.3, ATP10D	HexCer(d18:1/20:0)	rs73237102	chr4_47561466_A_G	4	47561466	3.92e-08	Cadby et al. 2022	rs73237102
AC092597.3, ATP10D	HexCer(d18:1/20:0)	rs73238603	chr4_47562424_C_A	4	47562424	4.3e-08	Cadby et al. 2022	rs73238603
AC092597.3, ATP10D	HexCer(d18:1/20:0)	rs28488258	chr4_47564353_C_A	4	47564353	3.87e-08	Cadby et al. 2022	rs73238604
AC092597.3, ATP10D	HexCer(d18:1/20:0)	rs28488258	chr4_47564353_C_A	4	47564353	4.15e-08	Cadby et al. 2022	rs28488258
ATP10D	HexCer(d18:1/20:0)	rs6840205	chr4_47575438_G_A	4	47575438	3.64e-08	Cadby et al. 2022	rs6840205
ATP10D	HexCer(d18:1/20:0)	rs16851681	chr4_47576954_G_A	4	47576954	3.61e-08	Cadby et al. 2022	rs16851681
ATP10D	HexCer(d18:1/20:0)	rs11722987	chr4_47577753_C_G	4	47577753	3.84e-11	Cadby et al. 2022	rs11722987
ATP10D	HexCer(d18:1/20:0)	rs9995068	chr4_47577998_C_A	4	47577998	4.06e-08	Cadby et al. 2022	rs9995068
ATP10D	HexCer(d18:1/20:0)	rs6825063	chr4_47578096_C_T	4	47578096	4.05e-08	Cadby et al. 2022	rs6825063
ATP10D	HexCer(d18:1/20:0)	rs4342163	chr4_47578420_T_C	4	47578420	1.15e-18	Cadby et al. 2022	rs4342163
ATP10D	HexCer(d18:1/20:0)	rs6851221	chr4_47578526_A_G	4	47578526	4.08e-08	Cadby et al. 2022	rs6851221
ATP10D	HexCer(d18:1/20:0)	rs2351791	chr4_47580370_A_C	4	47580370	2.1e-26	Cadby et al. 2022	rs2351791
ATP10D	HexCer(d18:1/20:0)	rs11732736	chr4_47581735_T_C	4	47581735	5.93e-12	Cadby et al. 2022	rs11732736
ATP10D	HexCer(d18:1/20:0)	rs6823760	chr4_47585397_G_A	4	47585397	5.94e-15	Cadby et al. 2022	rs6823760
ATP10D	HexCer(d18:1/20:0)	rs2271034	chr4_47586831_T_C	4	47586831	2.4e-20	Cadby et al. 2022	rs2271034
ATP10D	HexCer(d18:1/20:0)	rs2351790	chr4_47587282_C_A	4	47587282	2.69e-20	Cadby et al. 2022	rs2351790
ATP10D	HexCer(d18:1/20:0)	rs7692677	chr4_47587837_G_A	4	47587837	2.25e-20	Cadby et al. 2022	rs7692677
ATP10D	HexCer(d18:1/20:0)	rs6858092	chr4_47588348_C_G	4	47588348	8.64e-26	Cadby et al. 2022	rs6858092
ATP10D	HexCer(d18:1/20:0)	rs13133133	chr4_47588464_T_G	4	47588464	2.43e-15	Cadby et al. 2022	rs13133133
ATP10D, CORIN	HexCer(d18:1/20:0)	rs28455914	chr4_47590065_C_T	4	47590065	1.82e-15	Cadby et al. 2022	rs28455914
ATP10D, CORIN	HexCer(d18:1/20:0)	rs4695252	chr4_47590764_A_T	4	47590764	1.87e-15	Cadby et al. 2022	rs4695252
ATP10D, CORIN	HexCer(d18:1/20:0)	4:47593008_C_T	chr4_47590991_T_C	4	47590991	1.92e-20	Cadby et al. 2022	4:47593008_C_T
ATP10D, CORIN	HexCer(d18:1/20:0)	rs4145944	chr4_47591266_G_C	4	47591266	9.61e-17	Cadby et al. 2022	rs4145944
ATP10D, CORIN	HexCer(d18:1/20:0)	rs4145947	chr4_47591760_G_A	4	47591760	2.21e-20	Cadby et al. 2022	rs4145947
ATP10D, CORIN	HexCer(d18:1/20:0)	rs11947521	chr4_47591959_A_G	4	47591959	9.81e-17	Cadby et al. 2022	rs11947521
ATP10D, CORIN	HexCer(d18:1/20:0)	rs3811829	chr4_47592203_G_A	4	47592203	5.47e-14	Cadby et al. 2022	rs3811829
CORIN, ATP10D	HexCer(d18:1/20:0)	rs4695253	chr4_47594615_C_T	4	47594615	7.85e-17	Cadby et al. 2022	rs4695253
ATP10D, CORIN	HexCer(d18:1/20:0)	rs17462424	chr4_47596281_T_C	4	47596281	1.15e-16	Cadby et al. 2022	rs17462424
ATP10D, CORIN	HexCer(d18:1/20:0)	rs78926190	chr4_47598056_A_T	4	47598056	1.42e-10	Cadby et al. 2022	rs78926190
ATP10D, CORIN	HexCer(d18:1/20:0)	rs13150235	chr4_47598295_C_T	4	47598295	1.96e-20	Cadby et al. 2022	rs13150235
CORIN	HexCer(d18:1/20:0)	rs60138838	chr4_47618418_C_T	4	47618418	8.81e-26	Cadby et al. 2022	rs6834933
CORIN	HexCer(d18:1/20:0)	rs10004474	chr4_47603301_G_C	4	47603301	1.62e-15	Cadby et al. 2022	rs10004474
CORIN	HexCer(d18:1/20:0)	rs6847217	chr4_47604120_G_A	4	47604120	5.18e-15	Cadby et al. 2022	rs6847217
CORIN	HexCer(d18:1/20:0)	rs12642238	chr4_47604550_T_G	4	47604550	1.6e-18	Cadby et al. 2022	rs12642238
CORIN	HexCer(d18:1/20:0)	rs10000636	chr4_47605279_A_T	4	47605279	1.64e-18	Cadby et al. 2022	rs10000636
CORIN	HexCer(d18:1/20:0)	rs6832640	chr4_47605488_A_C	4	47605488	1.63e-18	Cadby et al. 2022	rs6832640
CORIN	HexCer(d18:1/20:0)	rs12502587	chr4_47605822_T_C	4	47605822	1.67e-15	Cadby et al. 2022	rs12502587
CORIN	HexCer(d18:1/20:0)	rs13144815	chr4_47606223_A_G	4	47606223	1.69e-15	Cadby et al. 2022	rs13144815
CORIN	HexCer(d18:1/20:0)	rs13150459	chr4_47606283_T_C	4	47606283	5.82e-15	Cadby et al. 2022	rs13150459
CORIN	HexCer(d18:1/20:0)	rs7667912	chr4_47606312_G_A	4	47606312	1.7e-15	Cadby et al. 2022	rs7667912
CORIN	HexCer(d18:1/20:0)	rs7667912	chr4_47606312_G_A	4	47606312	1.72e-15	Cadby et al. 2022	rs7699028
CORIN	HexCer(d18:1/20:0)	rs6833737	chr4_47607550_C_T	4	47607550	1.76e-15	Cadby et al. 2022	rs6833737
CORIN	HexCer(d18:1/20:0)	rs6832495	chr4_47607647_G_A	4	47607647	1.66e-18	Cadby et al. 2022	rs6832495
CORIN	HexCer(d18:1/20:0)	rs9759538	chr4_47608150_A_G	4	47608150	1.66e-18	Cadby et al. 2022	rs9759538
CORIN	HexCer(d18:1/20:0)	rs28424168	chr4_47608740_C_A	4	47608740	1.74e-15	Cadby et al. 2022	rs28424168
CORIN	HexCer(d18:1/20:0)	rs9993991	chr4_47608951_A_T	4	47608951	1.74e-15	Cadby et al. 2022	rs9993991
CORIN	HexCer(d18:1/20:0)	rs9998849	chr4_47609148_T_A	4	47609148	1.75e-15	Cadby et al. 2022	rs9998849
CORIN	HexCer(d18:1/20:0)	rs9291308	chr4_47609184_C_A	4	47609184	1.75e-15	Cadby et al. 2022	rs9291308
CORIN	HexCer(d18:1/20:0)	rs9998959	chr4_47609268_T_G	4	47609268	1.76e-15	Cadby et al. 2022	rs9998959
CORIN	HexCer(d18:1/20:0)	rs10029782	chr4_47609359_C_A	4	47609359	1.77e-15	Cadby et al. 2022	rs10029782
CORIN	HexCer(d18:1/20:0)	rs9999055	chr4_47609371_T_C	4	47609371	1.77e-15	Cadby et al. 2022	rs9999055
CORIN	HexCer(d18:1/20:0)	rs4695254	chr4_47609530_G_A	4	47609530	1.78e-15	Cadby et al. 2022	rs4695254
CORIN	HexCer(d18:1/20:0)	rs7673729	chr4_47610613_A_G	4	47610613	1.79e-15	Cadby et al. 2022	rs7673729
CORIN	HexCer(d18:1/20:0)	rs10002415	chr4_47610660_T_G	4	47610660	1.79e-15	Cadby et al. 2022	rs10002415
CORIN	HexCer(d18:1/20:0)	rs4695255	chr4_47611302_G_A	4	47611302	1.79e-15	Cadby et al. 2022	rs4695255
CORIN	HexCer(d18:1/20:0)	rs4695256	chr4_47612883_G_A	4	47612883	6.66e-15	Cadby et al. 2022	rs4695256
CORIN	HexCer(d18:1/20:0)	rs28539362	chr4_47613856_C_T	4	47613856	1.88e-15	Cadby et al. 2022	rs28539362
CORIN	HexCer(d18:1/20:0)	rs17572345	chr4_47614023_T_G	4	47614023	1.88e-15	Cadby et al. 2022	rs17572345
CORIN	HexCer(d18:1/20:0)	rs73238612	chr4_47614193_T_G	4	47614193	1.08e-12	Cadby et al. 2022	rs73238612
CORIN	HexCer(d18:1/20:0)	rs73238613	chr4_47614405_T_G	4	47614405	1.9e-15	Cadby et al. 2022	rs73238613
CORIN	HexCer(d18:1/20:0)	rs6839273	chr4_47615157_C_A	4	47615157	1.93e-15	Cadby et al. 2022	rs6839273
CORIN	HexCer(d18:1/20:0)	rs6839636	chr4_47615317_C_T	4	47615317	1.93e-15	Cadby et al. 2022	rs6839636
CORIN	HexCer(d18:1/20:0)	rs13152624	chr4_47616305_C_T	4	47616305	1.89e-15	Cadby et al. 2022	rs13152624
CORIN	HexCer(d18:1/20:0)	rs13133683	chr4_47616379_T_A	4	47616379	1.96e-15	Cadby et al. 2022	rs13133683
CORIN	HexCer(d18:1/20:0)	rs13151904	chr4_47616646_G_A	4	47616646	2.06e-15	Cadby et al. 2022	rs13151904
CORIN	HexCer(d18:1/20:0)	rs13101892	chr4_47616668_C_T	4	47616668	2.06e-15	Cadby et al. 2022	rs13101892
CORIN	HexCer(d18:1/20:0)	rs34088862	chr4_47616903_T_C	4	47616903	1.99e-15	Cadby et al. 2022	rs34088862
CORIN	HexCer(d18:1/20:0)	rs17462541	chr4_47617264_C_T	4	47617264	2e-15	Cadby et al. 2022	rs17462541
CORIN	HexCer(d18:1/20:0)	rs16860446	chr4_47617475_A_G	4	47617475	2.01e-15	Cadby et al. 2022	rs16860446
CORIN	HexCer(d18:1/20:0)	rs34996787	chr4_47617516_T_C	4	47617516	2.02e-15	Cadby et al. 2022	rs34996787
CORIN	HexCer(d18:1/20:0)	rs4464539	chr4_47617714_G_A	4	47617714	2.08e-15	Cadby et al. 2022	rs4464539
CORIN	HexCer(d18:1/20:0)	rs4464540	chr4_47617858_G_A	4	47617858	2.12e-15	Cadby et al. 2022	rs4464540
CORIN	HexCer(d18:1/20:0)	rs5026274	chr4_47617919_G_C	4	47617919	2.08e-15	Cadby et al. 2022	rs5026274
CORIN	HexCer(d18:1/20:0)	rs34048353	chr4_47618179_A_G	4	47618179	2.09e-15	Cadby et al. 2022	rs34048353
CORIN	HexCer(d18:1/20:0)	rs4694860	chr4_47618418_C_T	4	47618418	2.37e-25	Cadby et al. 2022	rs4694860
CORIN	HexCer(d18:1/20:0)	rs4694861	chr4_47618428_G_C	4	47618428	2.04e-15	Cadby et al. 2022	rs4694861
CORIN	HexCer(d18:1/20:0)	rs9997352	chr4_47618932_C_G	4	47618932	7.02e-15	Cadby et al. 2022	rs9997352
CORIN	HexCer(d18:1/20:0)	rs7697211	chr4_47619260_A_G	4	47619260	2.07e-15	Cadby et al. 2022	rs7697211
CORIN	HexCer(d18:1/20:0)	rs2351787	chr4_47619302_A_T	4	47619302	2.07e-15	Cadby et al. 2022	rs2351787
CORIN	HexCer(d18:1/20:0)	rs7673938	chr4_47619514_C_T	4	47619514	2.09e-15	Cadby et al. 2022	rs7673938
CORIN	HexCer(d18:1/20:0)	rs7673289	chr4_47619845_G_A	4	47619845	2.1e-15	Cadby et al. 2022	rs7673289
CORIN	HexCer(d18:1/20:0)	rs7657029	chr4_47619852_T_G	4	47619852	2.1e-15	Cadby et al. 2022	rs7657029
CORIN	HexCer(d18:1/20:0)	rs7657209	chr4_47620123_A_T	4	47620123	2.1e-15	Cadby et al. 2022	rs7657209
CORIN	HexCer(d18:1/20:0)	rs76043836	chr4_47620168_A_C	4	47620168	1.57e-09	Cadby et al. 2022	rs76043836
CORIN	HexCer(d18:1/20:0)	rs10014808	chr4_47620350_A_G	4	47620350	1.98e-15	Cadby et al. 2022	rs10014808
CORIN	HexCer(d18:1/20:0)	rs10017276	chr4_47620463_T_C	4	47620463	2.12e-15	Cadby et al. 2022	rs10017276
CORIN	HexCer(d18:1/20:0)	rs12331639	chr4_47621258_A_G	4	47621258	2.1e-15	Cadby et al. 2022	rs12331639
CORIN	HexCer(d18:1/20:0)	rs13119296	chr4_47621810_T_C	4	47621810	2.09e-15	Cadby et al. 2022	rs13119296
CORIN	HexCer(d18:1/20:0)	rs12332008	chr4_47622928_G_T	4	47622928	2.09e-15	Cadby et al. 2022	rs12332008
CORIN	HexCer(d18:1/20:0)	rs12332061	chr4_47623205_G_A	4	47623205	2.09e-15	Cadby et al. 2022	rs12332061
CORIN	HexCer(d18:1/20:0)	rs7682364	chr4_47623384_T_A	4	47623384	2.09e-15	Cadby et al. 2022	rs7682364
CORIN	HexCer(d18:1/20:0)	rs7699738	chr4_47623393_C_T	4	47623393	2.09e-15	Cadby et al. 2022	rs7699738
CORIN	HexCer(d18:1/20:0)	rs1344122	chr4_47624017_C_T	4	47624017	2.05e-15	Cadby et al. 2022	rs1344122
CORIN	HexCer(d18:1/20:0)	rs2292105	chr4_47624315_C_G	4	47624315	2.04e-15	Cadby et al. 2022	rs2292105
CORIN	HexCer(d18:1/20:0)	rs7658542	chr4_47624321_G_T	4	47624321	2.03e-15	Cadby et al. 2022	rs7658542
CORIN	HexCer(d18:1/20:0)	rs7658554	chr4_47624344_G_A	4	47624344	2.03e-15	Cadby et al. 2022	rs7658554
CORIN	HexCer(d18:1/20:0)	rs7658596	chr4_47624399_G_A	4	47624399	2.01e-15	Cadby et al. 2022	rs7658596
CORIN	HexCer(d18:1/20:0)	rs7660319	chr4_47624569_C_T	4	47624569	1.99e-15	Cadby et al. 2022	rs7660319
CORIN	HexCer(d18:1/20:0)	rs7660901	chr4_47624832_C_T	4	47624832	1.98e-15	Cadby et al. 2022	rs7660901
CORIN	HexCer(d18:1/20:0)	rs13107754	chr4_47624892_G_C	4	47624892	1.97e-15	Cadby et al. 2022	rs13107754
CORIN	HexCer(d18:1/20:0)	rs9291309	chr4_47625109_C_T	4	47625109	1.95e-15	Cadby et al. 2022	rs9291309
CORIN	HexCer(d18:1/20:0)	rs9291310	chr4_47625186_A_G	4	47625186	1.94e-15	Cadby et al. 2022	rs9291310
CORIN	HexCer(d18:1/20:0)	rs9283674	chr4_47625424_A_G	4	47625424	1.94e-15	Cadby et al. 2022	rs9283674
CORIN	HexCer(d18:1/20:0)	rs2351786	chr4_47625576_T_C	4	47625576	2.02e-18	Cadby et al. 2022	rs2351786
CORIN	HexCer(d18:1/20:0)	rs4031825	chr4_47625814_C_T	4	47625814	2e-18	Cadby et al. 2022	rs4031825
CORIN	HexCer(d18:1/20:0)	rs12508056	chr4_47625909_C_T	4	47625909	1.94e-15	Cadby et al. 2022	rs12508056
CORIN	HexCer(d18:1/20:0)	rs11941312	chr4_47626135_T_G	4	47626135	1.91e-15	Cadby et al. 2022	rs11941312
CORIN	HexCer(d18:1/20:0)	rs10005710	chr4_47626684_C_T	4	47626684	1.87e-15	Cadby et al. 2022	rs10005710
CORIN	HexCer(d18:1/20:0)	rs10029881	chr4_47627034_G_A	4	47627034	1.95e-15	Cadby et al. 2022	rs10029881
CORIN	HexCer(d18:1/20:0)	rs10029890	chr4_47627066_G_C	4	47627066	1.91e-15	Cadby et al. 2022	rs10029890
CORIN	HexCer(d18:1/20:0)	rs12504395	chr4_47627623_C_T	4	47627623	1.8e-15	Cadby et al. 2022	rs12504395
CORIN	HexCer(d18:1/20:0)	rs13142266	chr4_47627753_G_C	4	47627753	2.05e-15	Cadby et al. 2022	rs13142266
CORIN	HexCer(d18:1/20:0)	rs12509275	chr4_47627849_T_G	4	47627849	2.06e-15	Cadby et al. 2022	rs12509275
CORIN	HexCer(d18:1/20:0)	rs4586905	chr4_47628033_G_A	4	47628033	1.75e-15	Cadby et al. 2022	rs4586905
CORIN	HexCer(d18:1/20:0)	rs4499673	chr4_47628044_C_T	4	47628044	1.75e-15	Cadby et al. 2022	rs4499673
CORIN	HexCer(d18:1/20:0)	rs4522838	chr4_47628293_T_G	4	47628293	1.73e-15	Cadby et al. 2022	rs4522838
CORIN	HexCer(d18:1/20:0)	rs13149126	chr4_47628564_G_A	4	47628564	1.95e-15	Cadby et al. 2022	rs4388056
CORIN	HexCer(d18:1/20:0)	rs13149126	chr4_47628564_G_A	4	47628564	1.75e-15	Cadby et al. 2022	rs13149126
CORIN	HexCer(d18:1/20:0)	rs35971161	chr4_47628588_A_G	4	47628588	1.74e-15	Cadby et al. 2022	rs35971161
CORIN	HexCer(d18:1/20:0)	rs34131087	chr4_47628606_A_G	4	47628606	1.74e-15	Cadby et al. 2022	rs34131087
CORIN	HexCer(d18:1/20:0)	rs10023732	chr4_47628837_A_G	4	47628837	1.67e-15	Cadby et al. 2022	rs10023732
CORIN	HexCer(d18:1/20:0)	rs4695257	chr4_47629188_T_A	4	47629188	1.65e-15	Cadby et al. 2022	rs4695257
CORIN	HexCer(d18:1/20:0)	rs4695258	chr4_47629503_C_T	4	47629503	1.63e-15	Cadby et al. 2022	rs4695258
CORIN	HexCer(d18:1/20:0)	rs4695259	chr4_47629566_T_C	4	47629566	1.63e-15	Cadby et al. 2022	rs4695259
CORIN	HexCer(d18:1/20:0)	rs13105718	chr4_47629966_G_A	4	47629966	1.61e-15	Cadby et al. 2022	rs13105718
CORIN	HexCer(d18:1/20:0)	rs4695260	chr4_47630138_G_A	4	47630138	1.61e-15	Cadby et al. 2022	rs4695260
CORIN	HexCer(d18:1/20:0)	rs17572478	chr4_47630388_T_C	4	47630388	4.37e-10	Cadby et al. 2022	rs17572478
CORIN	HexCer(d18:1/20:0)	rs4695261	chr4_47630419_G_A	4	47630419	1.6e-15	Cadby et al. 2022	rs4695261
CORIN	HexCer(d18:1/20:0)	rs12512399	chr4_47630627_T_C	4	47630627	1.58e-15	Cadby et al. 2022	rs12512399
CORIN	HexCer(d18:1/20:0)	rs1875823	chr4_47631027_C_T	4	47631027	1.56e-15	Cadby et al. 2022	rs1875823
CORIN	HexCer(d18:1/20:0)	rs1875824	chr4_47631039_A_C	4	47631039	1.56e-15	Cadby et al. 2022	rs1875824
CORIN	HexCer(d18:1/20:0)	rs28549266	chr4_47632247_C_T	4	47632247	1.52e-15	Cadby et al. 2022	rs28549266
CORIN	HexCer(d18:1/20:0)	rs16860493	chr4_47632405_A_G	4	47632405	1.51e-15	Cadby et al. 2022	rs16860493
CORIN	HexCer(d18:1/20:0)	rs4371589	chr4_47632462_C_T	4	47632462	1.66e-18	Cadby et al. 2022	rs4371589
CORIN	HexCer(d18:1/20:0)	rs13127813	chr4_47632969_G_A	4	47632969	1.18e-15	Cadby et al. 2022	rs13127813
CORIN	HexCer(d18:1/20:0)	rs13127836	chr4_47632997_G_A	4	47632997	1.48e-15	Cadby et al. 2022	rs13127836
CORIN	HexCer(d18:1/20:0)	rs13133141	chr4_47633035_G_A	4	47633035	1.47e-15	Cadby et al. 2022	rs13133141
CORIN	HexCer(d18:1/20:0)	rs4694862	chr4_47633113_T_C	4	47633113	1.47e-15	Cadby et al. 2022	rs4694862
CORIN	HexCer(d18:1/20:0)	rs4695262	chr4_47633466_T_C	4	47633466	1.46e-15	Cadby et al. 2022	rs4695262
CORIN	HexCer(d18:1/20:0)	rs4694863	chr4_47633569_A_C	4	47633569	1.45e-15	Cadby et al. 2022	rs4694863
CORIN	HexCer(d18:1/20:0)	rs61149924	chr4_47634049_C_T	4	47634049	1.29e-15	Cadby et al. 2022	rs9918055
CORIN	HexCer(d18:1/20:0)	rs61149924	chr4_47634049_C_T	4	47634049	1.41e-15	Cadby et al. 2022	rs9918069
CORIN	HexCer(d18:1/20:0)	rs9918070	chr4_47634049_C_T	4	47634049	1.3e-15	Cadby et al. 2022	rs9918070
CORIN	HexCer(d18:1/20:0)	rs9917894	chr4_47634097_T_C	4	47634097	1.29e-15	Cadby et al. 2022	rs9917894
CORIN	HexCer(d18:1/20:0)	rs9917878	chr4_47634136_A_T	4	47634136	1.39e-15	Cadby et al. 2022	rs9917878
CORIN	HexCer(d18:1/20:0)	rs11932585	chr4_47634444_A_G	4	47634444	1.34e-15	Cadby et al. 2022	rs11932585
CORIN	HexCer(d18:1/20:0)	rs11933636	chr4_47634454_T_C	4	47634454	1.4e-15	Cadby et al. 2022	rs11933636
CORIN	HexCer(d18:1/20:0)	rs7689937	chr4_47634542_G_C	4	47634542	1.33e-15	Cadby et al. 2022	rs7689937
CORIN	HexCer(d18:1/20:0)	rs7679354	chr4_47635112_T_C	4	47635112	1.36e-15	Cadby et al. 2022	rs7679354
CORIN	HexCer(d18:1/20:0)	rs2351793	chr4_47635203_G_C	4	47635203	1.59e-25	Cadby et al. 2022	rs2351793
CORIN	HexCer(d18:1/20:0)	rs35932402	chr4_47635274_A_G	4	47635274	1.28e-15	Cadby et al. 2022	rs35932402
CORIN	HexCer(d18:1/20:0)	rs17462720	chr4_47635406_T_G	4	47635406	1.27e-15	Cadby et al. 2022	rs17462720
CORIN	HexCer(d18:1/20:0)	rs28706404	chr4_47636308_C_T	4	47636308	1.21e-15	Cadby et al. 2022	rs28706404
CORIN	HexCer(d18:1/20:0)	rs28729388	chr4_47636846_C_T	4	47636846	2.71e-18	Cadby et al. 2022	rs28729388
CORIN	HexCer(d18:1/20:0)	rs28785833	chr4_47637296_G_C	4	47637296	1.15e-15	Cadby et al. 2022	rs28785833
CORIN	HexCer(d18:1/20:0)	rs28848023	chr4_47637349_G_A	4	47637349	1.13e-15	Cadby et al. 2022	rs28848023
CORIN	HexCer(d18:1/20:0)	rs11933930	chr4_47637662_G_A	4	47637662	1.12e-15	Cadby et al. 2022	rs11933930
CORIN	HexCer(d18:1/20:0)	rs11943208	chr4_47637680_C_A	4	47637680	1.11e-15	Cadby et al. 2022	rs11943208
CORIN	HexCer(d18:1/20:0)	rs11947985	chr4_47637699_A_G	4	47637699	1.1e-15	Cadby et al. 2022	rs11947985
CORIN	HexCer(d18:1/20:0)	rs6447573	chr4_47637797_A_G	4	47637797	2.94e-18	Cadby et al. 2022	rs6447573
CORIN	HexCer(d18:1/20:0)	rs7665081	chr4_47638445_T_C	4	47638445	1.1e-15	Cadby et al. 2022	rs7665081
CORIN	HexCer(d18:1/20:0)	rs1317157	chr4_47639080_C_G	4	47639080	1.01e-15	Cadby et al. 2022	rs1317157
CORIN	HexCer(d18:1/20:0)	rs1317158	chr4_47639144_G_A	4	47639144	1e-15	Cadby et al. 2022	rs1317158
CORIN	HexCer(d18:1/20:0)	rs1317159	chr4_47639198_G_A	4	47639198	9.97e-16	Cadby et al. 2022	rs1317159
CORIN	HexCer(d18:1/20:0)	rs4695263	chr4_47639700_C_G	4	47639700	1.23e-15	Cadby et al. 2022	rs4695263
CORIN	HexCer(d18:1/20:0)	rs4695264	chr4_47639778_G_A	4	47639778	1.29e-15	Cadby et al. 2022	rs4695264
CORIN	HexCer(d18:1/20:0)	rs10938497	chr4_47640032_G_T	4	47640032	1.27e-15	Cadby et al. 2022	rs10938497
CORIN	HexCer(d18:1/20:0)	rs12331236	chr4_47640335_T_C	4	47640335	1.26e-15	Cadby et al. 2022	rs12331236
CORIN	HexCer(d18:1/20:0)	rs10213618	chr4_47640520_C_T	4	47640520	1.2e-15	Cadby et al. 2022	rs10213618
CORIN	HexCer(d18:1/20:0)	rs10213076	chr4_47640756_G_A	4	47640756	1.23e-15	Cadby et al. 2022	rs10213076
CORIN	HexCer(d18:1/20:0)	rs10212843	chr4_47640815_A_G	4	47640815	1.21e-15	Cadby et al. 2022	rs10212843
CORIN	HexCer(d18:1/20:0)	rs10212847	chr4_47640989_A_G	4	47640989	3.94e-16	Cadby et al. 2022	rs10212847
CORIN	HexCer(d18:1/20:0)	rs9291312	chr4_47641008_G_A	4	47641008	2.94e-16	Cadby et al. 2022	rs9291312
CORIN	HexCer(d18:1/20:0)	rs10212955	chr4_47641033_T_C	4	47641033	3.35e-16	Cadby et al. 2022	rs10212955
CORIN	HexCer(d18:1/20:0)	rs9291313	chr4_47641050_G_T	4	47641050	1.92e-16	Cadby et al. 2022	rs9291313
CORIN	HexCer(d18:1/20:0)	rs10213124	chr4_47641069_G_T	4	47641069	3.88e-16	Cadby et al. 2022	rs10213124
CORIN	HexCer(d18:1/20:0)	rs9291314	chr4_47641078_G_A	4	47641078	2.32e-16	Cadby et al. 2022	rs9291314
CORIN	HexCer(d18:1/20:0)	rs10005066	chr4_47641162_T_G	4	47641162	1.15e-15	Cadby et al. 2022	rs10005066
CORIN	HexCer(d18:1/20:0)	rs10013225	chr4_47641424_G_C	4	47641424	1.15e-15	Cadby et al. 2022	rs10013225
CORIN	HexCer(d18:1/20:0)	rs3817091	chr4_47641560_T_A	4	47641560	1.16e-15	Cadby et al. 2022	rs3817091
CORIN	HexCer(d18:1/20:0)	rs2351796	chr4_47647199_C_T	4	47647199	1.33e-18	Cadby et al. 2022	rs2351796
CORIN	HexCer(d18:1/20:0)	rs1317606	chr4_47649428_G_A	4	47649428	7.71e-16	Cadby et al. 2022	rs1317606
CORIN	HexCer(d18:1/20:0)	rs6447576	chr4_47653281_T_C	4	47653281	2.28e-18	Cadby et al. 2022	rs6447576
CORIN	HexCer(d18:1/20:0)	rs77315097	chr4_47655071_C_G	4	47655071	8.76e-09	Cadby et al. 2022	rs77315097
CORIN	HexCer(d18:1/20:0)	rs6447578	chr4_47656517_A_T	4	47656517	2.07e-14	Cadby et al. 2022	rs6447578
CORIN	HexCer(d18:1/20:0)	rs28793954	chr4_47658445_T_C	4	47658445	6.16e-16	Cadby et al. 2022	rs28793954
CORIN	HexCer(d18:1/20:0)	rs1578977	chr4_47658767_T_C	4	47658767	6.03e-16	Cadby et al. 2022	rs1578977
CORIN	HexCer(d18:1/20:0)	rs1573804	chr4_47659474_C_G	4	47659474	5.71e-16	Cadby et al. 2022	rs1573804
CORIN	HexCer(d18:1/20:0)	rs10029017	chr4_47659781_T_C	4	47659781	5.78e-16	Cadby et al. 2022	rs10029017
CORIN	HexCer(d18:1/20:0)	rs13146115	chr4_47661029_A_G	4	47661029	5.8e-16	Cadby et al. 2022	rs13146115
CORIN	HexCer(d18:1/20:0)	rs3792712	chr4_47662640_A_G	4	47662640	5.48e-16	Cadby et al. 2022	rs3792712
CORIN	HexCer(d18:1/20:0)	rs3792711	chr4_47662731_T_C	4	47662731	2.26e-18	Cadby et al. 2022	rs3792711
CORIN	HexCer(d18:1/20:0)	rs17462867	chr4_47663853_T_C	4	47663853	2.25e-09	Cadby et al. 2022	rs17462867
CORIN	HexCer(d18:1/20:0)	rs2351783	chr4_47667298_C_T	4	47667298	8.81e-15	Cadby et al. 2022	rs2351783
CORIN	HexCer(d18:1/20:0)	rs2351784	chr4_47667418_T_C	4	47667418	4.23e-13	Cadby et al. 2022	rs2351784
CORIN	HexCer(d18:1/20:0)	rs4579090	chr4_47668152_T_C	4	47668152	7.33e-15	Cadby et al. 2022	rs4579090
CORIN	HexCer(d18:1/20:0)	rs4695267	chr4_47670284_C_T	4	47670284	1.37e-16	Cadby et al. 2022	rs4695267
CORIN	HexCer(d18:1/20:0)	rs73238627	chr4_47685481_G_C	4	47685481	2.85e-11	Cadby et al. 2022	rs73238627
CORIN	HexCer(d18:1/20:0)	rs7681242	chr4_47688994_T_G	4	47688994	6.68e-12	Cadby et al. 2022	rs7681242
CORIN	HexCer(d18:1/20:0)	rs10028293	chr4_47689018_T_C	4	47689018	2.85e-10	Cadby et al. 2022	rs10028293
CORIN	HexCer(d18:1/20:0)	rs6447580	chr4_47689693_A_G	4	47689693	1.4e-09	Cadby et al. 2022	rs6447580
CORIN	HexCer(d18:1/20:0)	rs6846979	chr4_47755798_A_G	4	47755798	1.52e-09	Cadby et al. 2022	rs6846979
NIPAL1, CNGA1	HexCer(d18:1/20:0)	rs321628	chr4_48014858_A_G	4	48014858	8.24e-09	Cadby et al. 2022	rs321628
NIPAL1, CNGA1	HexCer(d18:1/20:0)	rs321630	chr4_48016153_C_T	4	48016153	8.59e-09	Cadby et al. 2022	rs321630
NIPAL1, CNGA1	HexCer(d18:1/20:0)	rs321631	chr4_48016212_A_G	4	48016212	8.66e-09	Cadby et al. 2022	rs321631
CNGA1, NIPAL1	HexCer(d18:1/20:0)	rs98270	chr4_48017306_G_A	4	48017306	1.67e-09	Cadby et al. 2022	rs98270
CNGA1, NIPAL1	HexCer(d18:1/20:0)	rs112793523	chr4_48019186_T_A	4	48019186	7.94e-11	Cadby et al. 2022	rs112793523
CNGA1, NIPAL1	HexCer(d18:1/20:0)	rs2048157	chr4_48021329_C_T	4	48021329	1.68e-08	Cadby et al. 2022	rs2048157
NIPAL1	HexCer(d18:1/20:0)	rs321622	chr4_48022363_T_C	4	48022363	5.23e-10	Cadby et al. 2022	rs321622
NIPAL1	HexCer(d18:1/20:0)	rs60164968	chr4_48023281_C_T	4	48023281	5.21e-10	Cadby et al. 2022	rs13140968
NIPAL1	HexCer(d18:1/20:0)	rs13142905	chr4_48023281_C_T	4	48023281	5.46e-10	Cadby et al. 2022	rs13142905
NIPAL1	HexCer(d18:1/20:0)	rs13125949	chr4_48024543_A_C	4	48024543	5.43e-10	Cadby et al. 2022	rs13125949
NIPAL1	HexCer(d18:1/20:0)	rs62300320	chr4_48025932_C_T	4	48025932	1.36e-08	Cadby et al. 2022	rs62300320
NIPAL1	HexCer(d18:1/20:0)	rs11733284	chr4_48026080_G_A	4	48026080	5.44e-10	Cadby et al. 2022	rs11733284
NIPAL1	HexCer(d18:1/20:0)	rs6832503	chr4_48026425_G_A	4	48026425	5.4e-10	Cadby et al. 2022	rs6832503
NIPAL1	HexCer(d18:1/20:0)	rs6811245	chr4_48026772_A_G	4	48026772	5.39e-10	Cadby et al. 2022	rs6811245
NIPAL1	HexCer(d18:1/20:0)	rs112909799	chr4_48026906_C_T	4	48026906	6.09e-10	Cadby et al. 2022	rs112909799
NIPAL1	HexCer(d18:1/20:0)	rs13120847	chr4_48028019_T_C	4	48028019	5.36e-10	Cadby et al. 2022	rs13120847
NIPAL1	HexCer(d18:1/20:0)	rs4695328	chr4_48028272_G_C	4	48028272	5.36e-10	Cadby et al. 2022	rs4695328
NIPAL1	HexCer(d18:1/20:0)	rs7690405	chr4_48028739_C_G	4	48028739	1.34e-08	Cadby et al. 2022	rs7690405
NIPAL1	HexCer(d18:1/20:0)	rs13146880	chr4_48029482_G_A	4	48029482	5.33e-10	Cadby et al. 2022	rs13146880
NIPAL1	HexCer(d18:1/20:0)	rs73244472	chr4_48029619_A_G	4	48029619	6.43e-10	Cadby et al. 2022	rs73244472
NIPAL1	HexCer(d18:1/20:0)	rs4694879	chr4_48030339_A_G	4	48030339	5.32e-10	Cadby et al. 2022	rs4694879
NIPAL1	HexCer(d18:1/20:0)	rs11722463	chr4_48036699_G_A	4	48036699	2.66e-11	Cadby et al. 2022	rs11722463
NIPAL1	HexCer(d18:1/20:0)	rs11736427	chr4_48037885_A_T	4	48037885	2.87e-11	Cadby et al. 2022	rs11736427
NIPAL1, NIPAL1, TXK	HexCer(d18:1/20:0)	rs73244475	chr4_48041714_C_T	4	48041714	6.06e-11	Cadby et al. 2022	rs73244475
NIPAL1, NIPAL1, TXK	HexCer(d18:1/20:0)	rs4695329	chr4_48042000_C_T	4	48042000	6.16e-11	Cadby et al. 2022	rs4695329
NIPAL1, NIPAL1, TXK	HexCer(d18:1/20:0)	rs4695330	chr4_48042020_G_A	4	48042020	6.05e-11	Cadby et al. 2022	rs4695330
NIPAL1, NIPAL1, TXK	HexCer(d18:1/20:0)	rs4695332	chr4_48042844_C_T	4	48042844	7.1e-12	Cadby et al. 2022	rs4695332
NIPAL1, NIPAL1, TXK	HexCer(d18:1/20:0)	rs13107767	chr4_48043674_G_C	4	48043674	7.32e-12	Cadby et al. 2022	rs13107767
NIPAL1, TXK	HexCer(d18:1/20:0)	rs4340770	chr4_48045350_A_G	4	48045350	7.44e-12	Cadby et al. 2022	rs4340770
NIPAL1, TXK	HexCer(d18:1/20:0)	rs906487	chr4_48047637_T_C	4	48047637	8.17e-12	Cadby et al. 2022	rs906487
NIPAL1, TXK	HexCer(d18:1/20:0)	rs6447610	chr4_48057985_T_C	4	48057985	4.19e-13	Cadby et al. 2022	rs6447610
NIPAL1, TXK	HexCer(d18:1/20:0)	rs6447611	chr4_48058017_T_G	4	48058017	4.15e-13	Cadby et al. 2022	rs6447611
NIPAL1, TXK	HexCer(d18:1/20:0)	rs1507925	chr4_48058677_A_G	4	48058677	7.09e-12	Cadby et al. 2022	rs1507925
NIPAL1, TXK	HexCer(d18:1/20:0)	rs28667740	chr4_48058798_T_A	4	48058798	3.44e-10	Cadby et al. 2022	rs28667740
NIPAL1, TXK	HexCer(d18:1/20:0)	rs28650378	chr4_48059754_C_T	4	48059754	2.79e-10	Cadby et al. 2022	rs28650378
NIPAL1, TXK	HexCer(d18:1/20:0)	rs6447612	chr4_48060113_C_T	4	48060113	3.19e-10	Cadby et al. 2022	rs6447612
NIPAL1, TXK	HexCer(d18:1/20:0)	rs6447613	chr4_48060214_G_A	4	48060214	2.62e-10	Cadby et al. 2022	rs6447613
TXK, NIPAL1, TXK	HexCer(d18:1/20:0)	rs1911669	chr4_48063964_G_A	4	48063964	1.26e-08	Cadby et al. 2022	rs1911669
TXK, NIPAL1, TXK	HexCer(d18:1/20:0)	rs6839501	chr4_48064847_G_T	4	48064847	2.96e-10	Cadby et al. 2022	rs6839501
TXK, NIPAL1, TXK	HexCer(d18:1/20:0)	rs33964061	chr4_48064938_C_T	4	48064938	7.71e-12	Cadby et al. 2022	rs33964061
TXK, NIPAL1, TXK	HexCer(d18:1/20:0)	rs12511511	chr4_48065185_C_T	4	48065185	7.42e-12	Cadby et al. 2022	rs12511511
TXK, NIPAL1, TXK	HexCer(d18:1/20:0)	rs6829490	chr4_48065850_T_C	4	48065850	3.02e-10	Cadby et al. 2022	rs6829490
TXK, NIPAL1, TXK	HexCer(d18:1/20:0)	rs6447614	chr4_48065940_T_C	4	48065940	6.72e-12	Cadby et al. 2022	rs6447614
TXK	HexCer(d18:1/20:0)	rs1567217	chr4_48066766_G_A	4	48066766	1.07e-08	Cadby et al. 2022	rs1567217
TXK	HexCer(d18:1/20:0)	rs2230594	chr4_48067679_G_C	4	48067679	7.95e-12	Cadby et al. 2022	rs2230594
TXK	HexCer(d18:1/20:0)	rs9996535	chr4_48067708_G_A	4	48067708	7.95e-12	Cadby et al. 2022	rs9996535
TXK	HexCer(d18:1/20:0)	rs3792624	chr4_48109401_C_T	4	48109401	2.74e-10	Cadby et al. 2022	rs34248895
TXK	HexCer(d18:1/20:0)	rs62301688	chr4_48071056_C_T	4	48071056	1.12e-08	Cadby et al. 2022	rs62301688
TXK	HexCer(d18:1/20:0)	rs2279965	chr4_48074231_A_G	4	48074231	1.11e-08	Cadby et al. 2022	rs2279965
TXK	HexCer(d18:1/20:0)	rs3805187	chr4_48074545_T_A	4	48074545	1.08e-09	Cadby et al. 2022	rs3805187
TXK	HexCer(d18:1/20:0)	rs73244480	chr4_48075247_C_T	4	48075247	2.67e-09	Cadby et al. 2022	rs73244480
TXK	HexCer(d18:1/20:0)	rs17674224	chr4_48075312_T_C	4	48075312	2.69e-09	Cadby et al. 2022	rs17674224
TXK	HexCer(d18:1/20:0)	rs6850108	chr4_48076576_C_A	4	48076576	1.69e-09	Cadby et al. 2022	rs6850108
TXK	HexCer(d18:1/20:0)	rs13138066	chr4_48078204_T_C	4	48078204	3.66e-09	Cadby et al. 2022	rs13138066
TXK	HexCer(d18:1/20:0)	rs4589663	chr4_48078556_C_T	4	48078556	2.59e-09	Cadby et al. 2022	rs4589663
TXK	HexCer(d18:1/20:0)	rs7679010	chr4_48081868_C_T	4	48081868	3.76e-09	Cadby et al. 2022	rs7679010
TXK	HexCer(d18:1/20:0)	rs35494193	chr4_48082776_C_T	4	48082776	3.45e-09	Cadby et al. 2022	rs35494193
TXK	HexCer(d18:1/20:0)	rs59344364	chr4_48088118_C_T	4	48088118	3.79e-10	Cadby et al. 2022	rs1567218
TXK	HexCer(d18:1/20:0)	rs10007288	chr4_48088118_C_T	4	48088118	3.29e-09	Cadby et al. 2022	rs10007288
TXK	HexCer(d18:1/20:0)	rs35590286	chr4_48091565_G_A	4	48091565	4.39e-09	Cadby et al. 2022	rs35590286
TXK	HexCer(d18:1/20:0)	rs13118073	chr4_48092258_C_T	4	48092258	3.02e-09	Cadby et al. 2022	rs13118073
TXK	HexCer(d18:1/20:0)	rs1003873	chr4_48094764_T_C	4	48094764	1.01e-08	Cadby et al. 2022	rs1003873
TXK	HexCer(d18:1/20:0)	rs1003872	chr4_48094777_G_C	4	48094777	1.02e-08	Cadby et al. 2022	rs1003872
TXK	HexCer(d18:1/20:0)	rs1466998	chr4_48095383_T_A	4	48095383	3.16e-09	Cadby et al. 2022	rs1466998
TXK	HexCer(d18:1/20:0)	rs34059656	chr4_48096353_T_C	4	48096353	3.28e-09	Cadby et al. 2022	rs34059656
TXK	HexCer(d18:1/20:0)	rs2456927	chr4_48097627_A_G	4	48097627	1.05e-08	Cadby et al. 2022	rs2456927
TXK	HexCer(d18:1/20:0)	rs7654844	chr4_48100635_C_T	4	48100635	3.19e-09	Cadby et al. 2022	rs7654844
RNU6-838P, TXK	HexCer(d18:1/20:0)	rs35201668	chr4_48102235_T_C	4	48102235	3.03e-09	Cadby et al. 2022	rs35201668
RNU6-838P, TXK	HexCer(d18:1/20:0)	rs2940328	chr4_48102239_G_A	4	48102239	1e-08	Cadby et al. 2022	rs2940328
RNU6-838P, TXK	HexCer(d18:1/20:0)	rs35067106	chr4_48103204_C_T	4	48103204	3.05e-09	Cadby et al. 2022	rs35067106
RNU6-838P, TXK	HexCer(d18:1/20:0)	rs13123671	chr4_48103974_G_A	4	48103974	2.97e-09	Cadby et al. 2022	rs13123671
RNU6-838P, RNU6-868P, TXK	HexCer(d18:1/20:0)	rs6825925	chr4_48105079_T_A	4	48105079	3.05e-09	Cadby et al. 2022	rs6825925
RNU6-838P, RNU6-868P, TXK	HexCer(d18:1/20:0)	rs6844940	chr4_48105287_C_G	4	48105287	3.05e-09	Cadby et al. 2022	rs6844940
RNU6-838P, RNU6-868P, TXK	HexCer(d18:1/20:0)	rs2661524	chr4_48105293_G_A	4	48105293	1.26e-08	Cadby et al. 2022	rs2661524
RNU6-838P, RNU6-868P, TXK	HexCer(d18:1/20:0)	rs1396050	chr4_48106210_A_C	4	48106210	1.54e-08	Cadby et al. 2022	rs1396050
RNU6-838P, RNU6-868P, TXK	HexCer(d18:1/20:0)	rs55718430	chr4_48107438_C_T	4	48107438	2.65e-09	Cadby et al. 2022	rs55718430
RNU6-838P, RNU6-868P, TXK	HexCer(d18:1/20:0)	rs2704418	chr4_48107723_A_C	4	48107723	8.26e-09	Cadby et al. 2022	rs2704418
RNU6-838P, RNU6-868P, TXK	HexCer(d18:1/20:0)	rs2661525	chr4_48108381_C_T	4	48108381	2.85e-08	Cadby et al. 2022	rs2661525
RNU6-838P, TXK, RNU6-868P	HexCer(d18:1/20:0)	rs3792624	chr4_48109401_C_T	4	48109401	3.23e-09	Cadby et al. 2022	rs3792624
SMARCA4, LDLR	HexCer(d18:1/22:0)	rs143020224	chr19_11076648_C_G	19	11076648	7.77e-09	Cadby et al. 2022	rs143020224
SMARCA4, LDLR	HexCer(d18:1/22:0)	rs144826254	chr19_11076682_T_G	19	11076682	7.83e-09	Cadby et al. 2022	rs144826254
SMARCA4, LDLR	HexCer(d18:1/22:0)	rs112736558	chr19_11076746_T_C	19	11076746	7.77e-09	Cadby et al. 2022	rs112736558
SMARCA4, LDLR	HexCer(d18:1/22:0)	rs111989435	chr19_11076935_A_G	19	11076935	7.82e-09	Cadby et al. 2022	rs111989435
SMARCA4, LDLR	HexCer(d18:1/22:0)	rs55997232	chr19_11077441_C_T	19	11077441	7.53e-09	Cadby et al. 2022	rs55997232
SMARCA4, LDLR	HexCer(d18:1/22:0)	rs55791371	chr19_11077477_A_C	19	11077477	7.72e-09	Cadby et al. 2022	rs55791371
SMARCA4, LDLR	HexCer(d18:1/22:0)	rs56125973	chr19_11077488_T_C	19	11077488	7.69e-09	Cadby et al. 2022	rs56125973
SMARCA4, LDLR	HexCer(d18:1/22:0)	rs56289821	chr19_11077571_G_A	19	11077571	6.78e-09	Cadby et al. 2022	rs56289821
SMARCA4, LDLR	HexCer(d18:1/22:0)	rs112898275	chr19_11078174_T_C	19	11078174	6.96e-09	Cadby et al. 2022	rs112898275
SMARCA4, LDLR	HexCer(d18:1/22:0)	rs148898583	chr19_11078529_C_G	19	11078529	6.98e-09	Cadby et al. 2022	rs148898583
SMARCA4, LDLR	HexCer(d18:1/22:0)	rs113722226	chr19_11078596_T_C	19	11078596	7.01e-09	Cadby et al. 2022	rs113722226
SMARCA4, LDLR	HexCer(d18:1/22:0)	rs73015011	chr19_11079088_T_C	19	11079088	6.37e-09	Cadby et al. 2022	rs73015011
SMARCA4, LDLR	HexCer(d18:1/22:0)	rs114821903	chr19_11079261_T_A	19	11079261	6.42e-09	Cadby et al. 2022	rs114821903
SMARCA4, LDLR	HexCer(d18:1/22:0)	rs138175288	chr19_11079304_C_A	19	11079304	6.43e-09	Cadby et al. 2022	rs138175288
SMARCA4, LDLR	HexCer(d18:1/22:0)	rs112107114	chr19_11079398_G_A	19	11079398	6.43e-09	Cadby et al. 2022	rs112107114
SMARCA4, LDLR	HexCer(d18:1/22:0)	rs112107114	chr19_11079398_G_A	19	11079398	6.45e-09	Cadby et al. 2022	rs115594766
SMARCA4, LDLR	HexCer(d18:1/22:0)	rs112032422	chr19_11079616_T_C	19	11079616	7.09e-09	Cadby et al. 2022	rs112032422
SMARCA4, LDLR	HexCer(d18:1/22:0)	rs142158911	chr19_11079858_G_A	19	11079858	2.03e-09	Cadby et al. 2022	rs142158911
SMARCA4, LDLR	HexCer(d18:1/22:0)	rs142130958	chr19_11079976_G_A	19	11079976	6.61e-09	Cadby et al. 2022	rs142130958
SMARCA4, LDLR	HexCer(d18:1/22:0)	rs73015013	chr19_11080197_C_T	19	11080197	6.61e-09	Cadby et al. 2022	rs73015013
SMARCA4, LDLR	HexCer(d18:1/22:0)	rs73015016	chr19_11080624_G_A	19	11080624	9.02e-09	Cadby et al. 2022	rs73015016
SMARCA4, LDLR	HexCer(d18:1/22:0)	rs10402112	chr19_11081001_T_A	19	11081001	8.84e-09	Cadby et al. 2022	rs10402112
SMARCA4, LDLR	HexCer(d18:1/22:0)	rs138294113	chr19_11081053_C_T	19	11081053	6.87e-09	Cadby et al. 2022	rs138294113
SMARCA4, LDLR	HexCer(d18:1/22:0)	rs61194703	chr19_11081517_A_T	19	11081517	7.44e-09	Cadby et al. 2022	rs61194703
SMARCA4, LDLR	HexCer(d18:1/22:0)	rs73015020	chr19_11081874_G_A	19	11081874	7.52e-09	Cadby et al. 2022	rs73015020
SMARCA4, LDLR	HexCer(d18:1/22:0)	rs77140532	chr19_11082155_A_G	19	11082155	7.74e-09	Cadby et al. 2022	rs77140532
SMARCA4, LDLR	HexCer(d18:1/22:0)	rs73015021	chr19_11082239_A_G	19	11082239	7.61e-09	Cadby et al. 2022	rs73015021
SMARCA4, LDLR	HexCer(d18:1/22:0)	rs112552009	chr19_11082415_T_G	19	11082415	7.79e-09	Cadby et al. 2022	rs112552009
SMARCA4, LDLR	HexCer(d18:1/22:0)	rs10412048	chr19_11083273_A_G	19	11083273	7.62e-09	Cadby et al. 2022	rs10412048
LDLR, SMARCA4, LDLR	HexCer(d18:1/22:0)	rs8106503	chr19_11086210_T_C	19	11086210	7.22e-09	Cadby et al. 2022	rs8106503
LDLR, SMARCA4, LDLR	HexCer(d18:1/22:0)	rs12151108	chr19_11086585_G_A	19	11086585	6.29e-09	Cadby et al. 2022	rs12151108
LDLR, SMARCA4, LDLR	HexCer(d18:1/22:0)	rs73015024	chr19_11086922_G_T	19	11086922	6.11e-09	Cadby et al. 2022	rs73015024
LDLR, SMARCA4, LDLR	HexCer(d18:1/22:0)	rs17248720	chr19_11087511_C_T	19	11087511	6.51e-09	Cadby et al. 2022	rs17248720
LDLR, SMARCA4, LDLR	HexCer(d18:1/22:0)	rs17248727	chr19_11087826_T_C	19	11087826	5.73e-09	Cadby et al. 2022	rs17248727
LDLR	HexCer(d18:1/22:0)	rs6511720	chr19_11091630_G_T	19	11091630	4.14e-09	Cadby et al. 2022	rs6511720
BCAM	HexCer(d18:1/22:0)	rs118147862	chr19_44816374_G_A	19	44816374	3.42e-09	Cadby et al. 2022	rs118147862
NECTIN2, CTB-129P6.4	HexCer(d18:1/22:0)	rs41290120	chr19_44879418_G_A	19	44879418	1.43e-10	Cadby et al. 2022	rs41290120
APOE, TOMM40	HexCer(d18:1/22:0)	rs429358	chr19_44908684_T_C	19	44908684	1.26e-08	Cadby et al. 2022	rs429358
APOE	HexCer(d18:1/22:0)	rs7412	chr19_44908822_C_T	19	44908822	1.54e-16	Cadby et al. 2022	rs7412
APOC1, APOE, APOE, APOC1	HexCer(d18:1/22:0)	rs72654473	chr19_44911142_C_A	19	44911142	4.1e-11	Cadby et al. 2022	rs72654473
APOC1, APOE, APOE, APOC1	HexCer(d18:1/22:0)	rs445925	chr19_44912383_G_A	19	44912383	6.89e-11	Cadby et al. 2022	rs445925
APOC1, APOE, APOE, APOC1	HexCer(d18:1/22:0)	rs10414043	chr19_44912456_G_A	19	44912456	3.55e-08	Cadby et al. 2022	rs10414043
APOC1, APOE, APOE, APOC1	HexCer(d18:1/22:0)	rs7256200	chr19_44912678_G_T	19	44912678	3e-08	Cadby et al. 2022	rs7256200
APOC1, APOE, APOE, APOC1	HexCer(d18:1/22:0)	rs390082	chr19_44913574_T_G	19	44913574	7.77e-11	Cadby et al. 2022	rs390082
APOC1	HexCer(d18:1/22:0)	rs12721046	chr19_44917997_G_A	19	44917997	3.13e-09	Cadby et al. 2022	rs12721046
APOC1	HexCer(d18:1/22:0)	rs12721051	chr19_44918903_C_G	19	44918903	1.66e-09	Cadby et al. 2022	rs12721051
APOC1, APOC1, APOC1P1	HexCer(d18:1/22:0)	rs56131196	chr19_44919589_G_A	19	44919589	2.25e-09	Cadby et al. 2022	rs56131196
APOC1, APOC1, APOC1P1	HexCer(d18:1/22:0)	rs4420638	chr19_44919689_A_G	19	44919689	2.29e-09	Cadby et al. 2022	rs4420638
APOC1P1, APOC1, APOC1, APOC1P1	HexCer(d18:1/22:0)	rs141622900	chr19_44923535_G_A	19	44923535	1.25e-10	Cadby et al. 2022	rs141622900
APOC1P1, APOC1, APOC1, APOC1P1	HexCer(d18:1/22:0)	rs111789331	chr19_44923868_T_A	19	44923868	3.44e-09	Cadby et al. 2022	rs111789331
APOC1P1, APOC1, APOC1P1	HexCer(d18:1/22:0)	rs66626994	chr19_44924977_G_A	19	44924977	6.17e-09	Cadby et al. 2022	rs66626994
RP11-731J8.1, ATP10D	HexCer(d18:1/22:0)	rs11945442	chr4_47486463_G_C	4	47486463	1.03e-11	Cadby et al. 2022	rs11945442
RP11-731J8.1, ATP10D	HexCer(d18:1/22:0)	rs28594282	chr4_47496314_C_T	4	47496314	3.38e-16	Cadby et al. 2022	rs28594282
ATP10D	HexCer(d18:1/22:0)	rs28567418	chr4_47497697_G_A	4	47497697	7.69e-15	Cadby et al. 2022	rs28567418
ATP10D	HexCer(d18:1/22:0)	rs77434227	chr4_47499066_G_A	4	47499066	2.37e-16	Cadby et al. 2022	rs77434227
ATP10D	HexCer(d18:1/22:0)	rs76406402	chr4_47499840_G_A	4	47499840	1.09e-14	Cadby et al. 2022	rs76406402
ATP10D	HexCer(d18:1/22:0)	rs62300109	chr4_47500631_A_C	4	47500631	1.33e-14	Cadby et al. 2022	rs62300109
ATP10D	HexCer(d18:1/22:0)	rs62300110	chr4_47500763_T_C	4	47500763	1.36e-14	Cadby et al. 2022	rs62300110
ATP10D	HexCer(d18:1/22:0)	rs10033475	chr4_47500940_T_C	4	47500940	1.48e-14	Cadby et al. 2022	rs10033475
ATP10D	HexCer(d18:1/22:0)	rs10033473	chr4_47501126_A_G	4	47501126	1.6e-14	Cadby et al. 2022	rs10033473
ATP10D	HexCer(d18:1/22:0)	rs10033682	chr4_47501410_A_G	4	47501410	1.73e-14	Cadby et al. 2022	rs10033682
ATP10D	HexCer(d18:1/22:0)	rs4379037	chr4_47505739_G_A	4	47505739	3.44e-13	Cadby et al. 2022	rs4379037
ATP10D	HexCer(d18:1/22:0)	rs56122441	chr4_47509001_A_G	4	47509001	4.04e-13	Cadby et al. 2022	rs56122441
ATP10D	HexCer(d18:1/22:0)	rs10000432	chr4_47509764_T_C	4	47509764	5.94e-10	Cadby et al. 2022	rs10000432
ATP10D	HexCer(d18:1/22:0)	rs4337705	chr4_47510859_A_G	4	47510859	8.57e-11	Cadby et al. 2022	rs4337705
ATP10D	HexCer(d18:1/22:0)	rs34105990	chr4_47511165_C_T	4	47511165	1.09e-10	Cadby et al. 2022	rs34105990
ATP10D	HexCer(d18:1/22:0)	rs77172716	chr4_47511307_A_G	4	47511307	4.03e-13	Cadby et al. 2022	rs77172716
ATP10D	HexCer(d18:1/22:0)	rs79302061	chr4_47512097_A_G	4	47512097	3.89e-13	Cadby et al. 2022	rs79302061
ATP10D	HexCer(d18:1/22:0)	rs559638637	chr4_47513033_C_A	4	47513033	2.36e-10	Cadby et al. 2022	rs559638637
ATP10D	HexCer(d18:1/22:0)	rs112382220	chr4_47515914_A_G	4	47515914	6.08e-13	Cadby et al. 2022	rs112382220
ATP10D	HexCer(d18:1/22:0)	rs7681149	chr4_47517005_A_G	4	47517005	1.64e-13	Cadby et al. 2022	rs7681149
ATP10D	HexCer(d18:1/22:0)	rs11724087	chr4_47518485_C_T	4	47518485	2.28e-14	Cadby et al. 2022	rs11724087
ATP10D	HexCer(d18:1/22:0)	rs11938612	chr4_47519178_A_C	4	47519178	2.86e-14	Cadby et al. 2022	rs11938612
ATP10D	HexCer(d18:1/22:0)	rs78405179	chr4_47521448_G_T	4	47521448	6.25e-13	Cadby et al. 2022	rs78405179
ATP10D	HexCer(d18:1/22:0)	rs146852011	chr4_47522681_C_T	4	47522681	1.95e-12	Cadby et al. 2022	rs146852011
ATP10D	HexCer(d18:1/22:0)	rs7683838	chr4_47523037_T_C	4	47523037	2.82e-12	Cadby et al. 2022	rs7683838
ATP10D	HexCer(d18:1/22:0)	rs75041610	chr4_47526546_G_A	4	47526546	1.65e-12	Cadby et al. 2022	rs75041610
ATP10D	HexCer(d18:1/22:0)	rs12374260	chr4_47534549_T_C	4	47534549	1.02e-14	Cadby et al. 2022	rs12374260
ATP10D	HexCer(d18:1/22:0)	rs35012290	chr4_47536027_G_A	4	47536027	1.67e-20	Cadby et al. 2022	rs35012290
ATP10D	HexCer(d18:1/22:0)	rs10938490	chr4_47542930_C_T	4	47542930	6.05e-09	Cadby et al. 2022	rs10938490
ATP10D	HexCer(d18:1/22:0)	rs4391005	chr4_47543111_A_G	4	47543111	1.26e-32	Cadby et al. 2022	rs4391005
ATP10D	HexCer(d18:1/22:0)	rs35818294	chr4_47543124_C_A	4	47543124	5.28e-45	Cadby et al. 2022	rs35818294
ATP10D	HexCer(d18:1/22:0)	rs4362797	chr4_47543264_G_A	4	47543264	3.18e-08	Cadby et al. 2022	rs4362797
ATP10D	HexCer(d18:1/22:0)	rs4599383	chr4_47543358_G_A	4	47543358	2.88e-08	Cadby et al. 2022	rs4599383
ATP10D	HexCer(d18:1/22:0)	rs11728642	chr4_47543534_A_G	4	47543534	6.85e-10	Cadby et al. 2022	rs11728642
ATP10D	HexCer(d18:1/22:0)	rs10938491	chr4_47543599_T_C	4	47543599	5.22e-10	Cadby et al. 2022	rs10938491
ATP10D	HexCer(d18:1/22:0)	rs10938492	chr4_47543698_A_G	4	47543698	5.09e-10	Cadby et al. 2022	rs10938492
ATP10D	HexCer(d18:1/22:0)	rs10938493	chr4_47543764_G_A	4	47543764	4.99e-10	Cadby et al. 2022	rs10938493
ATP10D	HexCer(d18:1/22:0)	rs3922408	chr4_47544819_A_G	4	47544819	4.52e-10	Cadby et al. 2022	rs3922408
ATP10D	HexCer(d18:1/22:0)	rs12502166	chr4_47544883_C_T	4	47544883	4.48e-10	Cadby et al. 2022	rs12502166
ATP10D	HexCer(d18:1/22:0)	rs12507737	chr4_47545034_T_C	4	47545034	4.33e-10	Cadby et al. 2022	rs12507737
ATP10D	HexCer(d18:1/22:0)	rs12502321	chr4_47546220_A_G	4	47546220	4.03e-10	Cadby et al. 2022	rs12502321
ATP10D	HexCer(d18:1/22:0)	rs12502323	chr4_47546237_A_G	4	47546237	4e-10	Cadby et al. 2022	rs12502323
ATP10D	HexCer(d18:1/22:0)	rs12498466	chr4_47546414_C_T	4	47546414	4e-10	Cadby et al. 2022	rs12498466
ATP10D	HexCer(d18:1/22:0)	rs3924898	chr4_47547103_G_T	4	47547103	4e-10	Cadby et al. 2022	rs3924898
ATP10D	HexCer(d18:1/22:0)	rs3924899	chr4_47547511_A_G	4	47547511	4.35e-10	Cadby et al. 2022	rs3924899
ATP10D	HexCer(d18:1/22:0)	rs73237094	chr4_47547677_G_A	4	47547677	4.64e-09	Cadby et al. 2022	rs73237094
ATP10D	HexCer(d18:1/22:0)	rs3924900	chr4_47547688_A_G	4	47547688	4e-10	Cadby et al. 2022	rs3924900
ATP10D	HexCer(d18:1/22:0)	rs7687166	chr4_47547781_A_G	4	47547781	4e-10	Cadby et al. 2022	rs7687166
ATP10D	HexCer(d18:1/22:0)	rs12507138	chr4_47547983_G_A	4	47547983	4e-10	Cadby et al. 2022	rs12507138
ATP10D	HexCer(d18:1/22:0)	rs12500474	chr4_47548034_C_G	4	47548034	4e-10	Cadby et al. 2022	rs12500474
ATP10D	HexCer(d18:1/22:0)	rs12507939	chr4_47548116_G_A	4	47548116	4e-10	Cadby et al. 2022	rs12507939
ATP10D	HexCer(d18:1/22:0)	rs73237095	chr4_47548429_C_T	4	47548429	4.73e-09	Cadby et al. 2022	rs73237095
ATP10D	HexCer(d18:1/22:0)	rs28414421	chr4_47548551_T_C	4	47548551	3.97e-10	Cadby et al. 2022	rs28414421
ATP10D	HexCer(d18:1/22:0)	rs11729212	chr4_47548683_T_G	4	47548683	3.97e-10	Cadby et al. 2022	rs11729212
ATP10D	HexCer(d18:1/22:0)	rs11729247	chr4_47548757_T_C	4	47548757	3.97e-10	Cadby et al. 2022	rs11729247
ATP10D	HexCer(d18:1/22:0)	rs11728366	chr4_47548803_A_G	4	47548803	3.96e-10	Cadby et al. 2022	rs11728366
ATP10D	HexCer(d18:1/22:0)	rs11729252	chr4_47548809_T_C	4	47548809	3.95e-10	Cadby et al. 2022	rs11729252
ATP10D	HexCer(d18:1/22:0)	rs34872589	chr4_47548854_A_G	4	47548854	3.8e-10	Cadby et al. 2022	rs34872589
ATP10D	HexCer(d18:1/22:0)	rs13123471	chr4_47549144_G_A	4	47549144	3.97e-10	Cadby et al. 2022	rs13123471
ATP10D	HexCer(d18:1/22:0)	rs13151340	chr4_47549169_A_G	4	47549169	3.94e-10	Cadby et al. 2022	rs13151340
ATP10D	HexCer(d18:1/22:0)	rs13125264	chr4_47549221_C_T	4	47549221	3.93e-10	Cadby et al. 2022	rs13125264
ATP10D	HexCer(d18:1/22:0)	rs13123704	chr4_47549246_G_A	4	47549246	3.93e-10	Cadby et al. 2022	rs13123704
ATP10D	HexCer(d18:1/22:0)	rs13105858	chr4_47549408_T_C	4	47549408	3.92e-10	Cadby et al. 2022	rs13105858
ATP10D	HexCer(d18:1/22:0)	rs13106975	chr4_47549846_T_G	4	47549846	2.32e-36	Cadby et al. 2022	rs13106975
ATP10D	HexCer(d18:1/22:0)	rs6810449	chr4_47549905_A_G	4	47549905	3.92e-10	Cadby et al. 2022	rs6810449
ATP10D	HexCer(d18:1/22:0)	rs6832417	chr4_47549910_G_A	4	47549910	3.92e-10	Cadby et al. 2022	rs6832417
ATP10D	HexCer(d18:1/22:0)	rs28535313	chr4_47550612_G_A	4	47550612	3.87e-10	Cadby et al. 2022	rs28535313
ATP10D	HexCer(d18:1/22:0)	rs34442412	chr4_47550745_A_G	4	47550745	3.86e-10	Cadby et al. 2022	rs34442412
ATP10D	HexCer(d18:1/22:0)	rs112932977	chr4_47550947_A_G	4	47550947	5.37e-09	Cadby et al. 2022	rs112932977
ATP10D	HexCer(d18:1/22:0)	rs10006939	chr4_47551043_C_G	4	47551043	3.84e-10	Cadby et al. 2022	rs10006939
AC092597.3, ATP10D	HexCer(d18:1/22:0)	rs6829677	chr4_47552315_A_G	4	47552315	3.79e-10	Cadby et al. 2022	rs6829677
AC092597.3, ATP10D	HexCer(d18:1/22:0)	rs73237098	chr4_47552338_T_G	4	47552338	3.24e-09	Cadby et al. 2022	rs73237098
AC092597.3, ATP10D	HexCer(d18:1/22:0)	rs9790720	chr4_47552471_T_A	4	47552471	2.96e-36	Cadby et al. 2022	rs9790720
AC092597.3, ATP10D	HexCer(d18:1/22:0)	rs7695942	chr4_47552786_C_T	4	47552786	6.39e-10	Cadby et al. 2022	rs7695942
AC092597.3, ATP10D	HexCer(d18:1/22:0)	rs6842577	chr4_47553676_T_A	4	47553676	3.72e-10	Cadby et al. 2022	rs6842577
AC092597.3, ATP10D	HexCer(d18:1/22:0)	rs6811048	chr4_47553682_G_C	4	47553682	3.72e-10	Cadby et al. 2022	rs6811048
AC092597.3, ATP10D	HexCer(d18:1/22:0)	rs6843438	chr4_47554287_A_G	4	47554287	3.72e-10	Cadby et al. 2022	rs6843438
AC092597.3, ATP10D	HexCer(d18:1/22:0)	rs6823365	chr4_47555112_G_A	4	47555112	5.86e-10	Cadby et al. 2022	rs6823365
AC092597.3, ATP10D	HexCer(d18:1/22:0)	rs75804857	chr4_47555238_G_C	4	47555238	3.95e-09	Cadby et al. 2022	rs75804857
AC092597.3, ATP10D	HexCer(d18:1/22:0)	rs11723676	chr4_47555352_G_A	4	47555352	5.85e-10	Cadby et al. 2022	rs11723676
AC092597.3, ATP10D	HexCer(d18:1/22:0)	rs73237099	chr4_47555417_G_A	4	47555417	7.08e-09	Cadby et al. 2022	rs73237099
AC092597.3, ATP10D	HexCer(d18:1/22:0)	rs9790830	chr4_47555437_T_A	4	47555437	1.79e-36	Cadby et al. 2022	rs9790830
AC092597.3, ATP10D	HexCer(d18:1/22:0)	rs4694857	chr4_47556115_A_G	4	47556115	7.63e-26	Cadby et al. 2022	rs4694857
AC092597.3, ATP10D	HexCer(d18:1/22:0)	rs7686393	chr4_47556137_C_T	4	47556137	1.95e-23	Cadby et al. 2022	rs7686393
ATP10D, AC092597.3	HexCer(d18:1/22:0)	rs6827604	chr4_47557245_A_C	4	47557245	7.96e-26	Cadby et al. 2022	rs6827604
ATP10D, AC092597.3	HexCer(d18:1/22:0)	rs34208443	chr4_47557985_C_A	4	47557985	7.89e-09	Cadby et al. 2022	rs34208443
ATP10D, AC092597.3	HexCer(d18:1/22:0)	rs34169638	chr4_47557998_A_G	4	47557998	1.38e-17	Cadby et al. 2022	rs34169638
ATP10D, AC092597.3	HexCer(d18:1/22:0)	rs11729411	chr4_47558146_C_A	4	47558146	6.96e-33	Cadby et al. 2022	rs11729411
ATP10D, AC092597.3	HexCer(d18:1/22:0)	rs4298115	chr4_47558369_C_T	4	47558369	1.19e-19	Cadby et al. 2022	rs4298115
ATP10D, AC092597.3	HexCer(d18:1/22:0)	rs11947712	chr4_47558681_G_A	4	47558681	8.77e-09	Cadby et al. 2022	rs11947712
ATP10D, AC092597.3	HexCer(d18:1/22:0)	rs13106043	chr4_47559124_G_A	4	47559124	1.11e-19	Cadby et al. 2022	rs13106043
ATP10D, AC092597.3	HexCer(d18:1/22:0)	rs11730590	chr4_47559162_C_T	4	47559162	6.94e-20	Cadby et al. 2022	rs11730590
AC092597.3, ATP10D	HexCer(d18:1/22:0)	rs73237101	chr4_47560803_T_C	4	47560803	9.12e-09	Cadby et al. 2022	rs73237100
AC092597.3, ATP10D	HexCer(d18:1/22:0)	rs73237101	chr4_47560803_T_C	4	47560803	9.17e-09	Cadby et al. 2022	rs73237101
AC092597.3, ATP10D	HexCer(d18:1/22:0)	rs10938494	chr4_47561431_G_A	4	47561431	4.95e-33	Cadby et al. 2022	rs10938494
AC092597.3, ATP10D	HexCer(d18:1/22:0)	rs73237102	chr4_47561466_A_G	4	47561466	8.23e-09	Cadby et al. 2022	rs73237102
AC092597.3, ATP10D	HexCer(d18:1/22:0)	rs73238603	chr4_47562424_C_A	4	47562424	9.5e-09	Cadby et al. 2022	rs73238603
AC092597.3, ATP10D	HexCer(d18:1/22:0)	rs28488258	chr4_47564353_C_A	4	47564353	7.31e-09	Cadby et al. 2022	rs73238604
AC092597.3, ATP10D	HexCer(d18:1/22:0)	rs28488258	chr4_47564353_C_A	4	47564353	7.13e-09	Cadby et al. 2022	rs28488258
ATP10D	HexCer(d18:1/22:0)	rs73238607	chr4_47570774_G_T	4	47570774	1.61e-08	Cadby et al. 2022	rs73238607
ATP10D	HexCer(d18:1/22:0)	rs10004038	chr4_47571643_A_G	4	47571643	1.87e-08	Cadby et al. 2022	rs10004038
ATP10D	HexCer(d18:1/22:0)	rs73238608	chr4_47572579_A_G	4	47572579	1.86e-08	Cadby et al. 2022	rs73238608
ATP10D	HexCer(d18:1/22:0)	rs28509198	chr4_47573768_T_G	4	47573768	1.69e-08	Cadby et al. 2022	rs28509198
ATP10D	HexCer(d18:1/22:0)	rs11934428	chr4_47574513_C_A	4	47574513	1.68e-08	Cadby et al. 2022	rs11934428
ATP10D	HexCer(d18:1/22:0)	rs11722987	chr4_47577753_C_G	4	47577753	8.55e-11	Cadby et al. 2022	rs11722987
ATP10D	HexCer(d18:1/22:0)	rs4342163	chr4_47578420_T_C	4	47578420	3.08e-21	Cadby et al. 2022	rs4342163
ATP10D	HexCer(d18:1/22:0)	rs2351791	chr4_47580370_A_C	4	47580370	1.31e-29	Cadby et al. 2022	rs2351791
ATP10D	HexCer(d18:1/22:0)	rs11732736	chr4_47581735_T_C	4	47581735	1.1e-11	Cadby et al. 2022	rs11732736
ATP10D	HexCer(d18:1/22:0)	rs6823760	chr4_47585397_G_A	4	47585397	6.61e-16	Cadby et al. 2022	rs6823760
ATP10D	HexCer(d18:1/22:0)	rs2271034	chr4_47586831_T_C	4	47586831	2.87e-22	Cadby et al. 2022	rs2271034
ATP10D	HexCer(d18:1/22:0)	rs2351790	chr4_47587282_C_A	4	47587282	3.32e-22	Cadby et al. 2022	rs2351790
ATP10D	HexCer(d18:1/22:0)	rs7692677	chr4_47587837_G_A	4	47587837	2.91e-22	Cadby et al. 2022	rs7692677
ATP10D	HexCer(d18:1/22:0)	rs6858092	chr4_47588348_C_G	4	47588348	6.46e-29	Cadby et al. 2022	rs6858092
ATP10D	HexCer(d18:1/22:0)	rs13133133	chr4_47588464_T_G	4	47588464	1.89e-16	Cadby et al. 2022	rs13133133
ATP10D, CORIN	HexCer(d18:1/22:0)	rs28455914	chr4_47590065_C_T	4	47590065	1.71e-16	Cadby et al. 2022	rs28455914
ATP10D, CORIN	HexCer(d18:1/22:0)	rs4695252	chr4_47590764_A_T	4	47590764	1.74e-16	Cadby et al. 2022	rs4695252
ATP10D, CORIN	HexCer(d18:1/22:0)	4:47593008_C_T	chr4_47590991_T_C	4	47590991	2.24e-22	Cadby et al. 2022	4:47593008_C_T
ATP10D, CORIN	HexCer(d18:1/22:0)	rs4145944	chr4_47591266_G_C	4	47591266	6.25e-17	Cadby et al. 2022	rs4145944
ATP10D, CORIN	HexCer(d18:1/22:0)	rs4145947	chr4_47591760_G_A	4	47591760	2.05e-22	Cadby et al. 2022	rs4145947
ATP10D, CORIN	HexCer(d18:1/22:0)	rs11947521	chr4_47591959_A_G	4	47591959	5.01e-17	Cadby et al. 2022	rs11947521
ATP10D, CORIN	HexCer(d18:1/22:0)	rs3811829	chr4_47592203_G_A	4	47592203	7.16e-16	Cadby et al. 2022	rs3811829
CORIN, ATP10D	HexCer(d18:1/22:0)	rs4695253	chr4_47594615_C_T	4	47594615	5.92e-17	Cadby et al. 2022	rs4695253
ATP10D, CORIN	HexCer(d18:1/22:0)	rs17462424	chr4_47596281_T_C	4	47596281	7.31e-17	Cadby et al. 2022	rs17462424
ATP10D, CORIN	HexCer(d18:1/22:0)	rs78926190	chr4_47598056_A_T	4	47598056	6.54e-11	Cadby et al. 2022	rs78926190
ATP10D, CORIN	HexCer(d18:1/22:0)	rs13150235	chr4_47598295_C_T	4	47598295	2.39e-22	Cadby et al. 2022	rs13150235
CORIN	HexCer(d18:1/22:0)	rs60138838	chr4_47618418_C_T	4	47618418	2.04e-28	Cadby et al. 2022	rs6834933
CORIN	HexCer(d18:1/22:0)	rs10004474	chr4_47603301_G_C	4	47603301	2.47e-16	Cadby et al. 2022	rs10004474
CORIN	HexCer(d18:1/22:0)	rs6847217	chr4_47604120_G_A	4	47604120	1.07e-17	Cadby et al. 2022	rs6847217
CORIN	HexCer(d18:1/22:0)	rs12642238	chr4_47604550_T_G	4	47604550	1.3e-20	Cadby et al. 2022	rs12642238
CORIN	HexCer(d18:1/22:0)	rs10000636	chr4_47605279_A_T	4	47605279	1.37e-20	Cadby et al. 2022	rs10000636
CORIN	HexCer(d18:1/22:0)	rs6832640	chr4_47605488_A_C	4	47605488	1.4e-20	Cadby et al. 2022	rs6832640
CORIN	HexCer(d18:1/22:0)	rs12502587	chr4_47605822_T_C	4	47605822	2.9e-16	Cadby et al. 2022	rs12502587
CORIN	HexCer(d18:1/22:0)	rs13144815	chr4_47606223_A_G	4	47606223	2.95e-16	Cadby et al. 2022	rs13144815
CORIN	HexCer(d18:1/22:0)	rs13150459	chr4_47606283_T_C	4	47606283	1.33e-17	Cadby et al. 2022	rs13150459
CORIN	HexCer(d18:1/22:0)	rs7667912	chr4_47606312_G_A	4	47606312	2.99e-16	Cadby et al. 2022	rs7667912
CORIN	HexCer(d18:1/22:0)	rs7667912	chr4_47606312_G_A	4	47606312	3.05e-16	Cadby et al. 2022	rs7699028
CORIN	HexCer(d18:1/22:0)	rs6833737	chr4_47607550_C_T	4	47607550	3.18e-16	Cadby et al. 2022	rs6833737
CORIN	HexCer(d18:1/22:0)	rs6832495	chr4_47607647_G_A	4	47607647	1.54e-20	Cadby et al. 2022	rs6832495
CORIN	HexCer(d18:1/22:0)	rs9759538	chr4_47608150_A_G	4	47608150	1.54e-20	Cadby et al. 2022	rs9759538
CORIN	HexCer(d18:1/22:0)	rs28424168	chr4_47608740_C_A	4	47608740	1.98e-16	Cadby et al. 2022	rs28424168
CORIN	HexCer(d18:1/22:0)	rs9993991	chr4_47608951_A_T	4	47608951	1.98e-16	Cadby et al. 2022	rs9993991
CORIN	HexCer(d18:1/22:0)	rs9998849	chr4_47609148_T_A	4	47609148	1.98e-16	Cadby et al. 2022	rs9998849
CORIN	HexCer(d18:1/22:0)	rs9291308	chr4_47609184_C_A	4	47609184	1.99e-16	Cadby et al. 2022	rs9291308
CORIN	HexCer(d18:1/22:0)	rs9998959	chr4_47609268_T_G	4	47609268	1.99e-16	Cadby et al. 2022	rs9998959
CORIN	HexCer(d18:1/22:0)	rs10029782	chr4_47609359_C_A	4	47609359	1.99e-16	Cadby et al. 2022	rs10029782
CORIN	HexCer(d18:1/22:0)	rs9999055	chr4_47609371_T_C	4	47609371	1.99e-16	Cadby et al. 2022	rs9999055
CORIN	HexCer(d18:1/22:0)	rs4695254	chr4_47609530_G_A	4	47609530	1.99e-16	Cadby et al. 2022	rs4695254
CORIN	HexCer(d18:1/22:0)	rs7673729	chr4_47610613_A_G	4	47610613	2e-16	Cadby et al. 2022	rs7673729
CORIN	HexCer(d18:1/22:0)	rs10002415	chr4_47610660_T_G	4	47610660	2e-16	Cadby et al. 2022	rs10002415
CORIN	HexCer(d18:1/22:0)	rs4695255	chr4_47611302_G_A	4	47611302	1.99e-16	Cadby et al. 2022	rs4695255
CORIN	HexCer(d18:1/22:0)	rs4695256	chr4_47612883_G_A	4	47612883	1.02e-17	Cadby et al. 2022	rs4695256
CORIN	HexCer(d18:1/22:0)	rs28539362	chr4_47613856_C_T	4	47613856	2.04e-16	Cadby et al. 2022	rs28539362
CORIN	HexCer(d18:1/22:0)	rs17572345	chr4_47614023_T_G	4	47614023	2.04e-16	Cadby et al. 2022	rs17572345
CORIN	HexCer(d18:1/22:0)	rs73238612	chr4_47614193_T_G	4	47614193	2.81e-13	Cadby et al. 2022	rs73238612
CORIN	HexCer(d18:1/22:0)	rs73238613	chr4_47614405_T_G	4	47614405	2.04e-16	Cadby et al. 2022	rs73238613
CORIN	HexCer(d18:1/22:0)	rs6839273	chr4_47615157_C_A	4	47615157	2.06e-16	Cadby et al. 2022	rs6839273
CORIN	HexCer(d18:1/22:0)	rs6839636	chr4_47615317_C_T	4	47615317	2.06e-16	Cadby et al. 2022	rs6839636
CORIN	HexCer(d18:1/22:0)	rs13152624	chr4_47616305_C_T	4	47616305	2.02e-16	Cadby et al. 2022	rs13152624
CORIN	HexCer(d18:1/22:0)	rs13133683	chr4_47616379_T_A	4	47616379	2.07e-16	Cadby et al. 2022	rs13133683
CORIN	HexCer(d18:1/22:0)	rs13151904	chr4_47616646_G_A	4	47616646	2.19e-16	Cadby et al. 2022	rs13151904
CORIN	HexCer(d18:1/22:0)	rs13101892	chr4_47616668_C_T	4	47616668	2.19e-16	Cadby et al. 2022	rs13101892
CORIN	HexCer(d18:1/22:0)	rs34088862	chr4_47616903_T_C	4	47616903	2.08e-16	Cadby et al. 2022	rs34088862
CORIN	HexCer(d18:1/22:0)	rs17462541	chr4_47617264_C_T	4	47617264	2.09e-16	Cadby et al. 2022	rs17462541
CORIN	HexCer(d18:1/22:0)	rs16860446	chr4_47617475_A_G	4	47617475	2.09e-16	Cadby et al. 2022	rs16860446
CORIN	HexCer(d18:1/22:0)	rs34996787	chr4_47617516_T_C	4	47617516	2.1e-16	Cadby et al. 2022	rs34996787
CORIN	HexCer(d18:1/22:0)	rs4464539	chr4_47617714_G_A	4	47617714	2.13e-16	Cadby et al. 2022	rs4464539
CORIN	HexCer(d18:1/22:0)	rs4464540	chr4_47617858_G_A	4	47617858	2.19e-16	Cadby et al. 2022	rs4464540
CORIN	HexCer(d18:1/22:0)	rs5026274	chr4_47617919_G_C	4	47617919	2.13e-16	Cadby et al. 2022	rs5026274
CORIN	HexCer(d18:1/22:0)	rs34048353	chr4_47618179_A_G	4	47618179	2.14e-16	Cadby et al. 2022	rs34048353
CORIN	HexCer(d18:1/22:0)	rs4694860	chr4_47618418_C_T	4	47618418	5.14e-28	Cadby et al. 2022	rs4694860
CORIN	HexCer(d18:1/22:0)	rs4694861	chr4_47618428_G_C	4	47618428	2.1e-16	Cadby et al. 2022	rs4694861
CORIN	HexCer(d18:1/22:0)	rs9997352	chr4_47618932_C_G	4	47618932	1.27e-17	Cadby et al. 2022	rs9997352
CORIN	HexCer(d18:1/22:0)	rs7697211	chr4_47619260_A_G	4	47619260	2.11e-16	Cadby et al. 2022	rs7697211
CORIN	HexCer(d18:1/22:0)	rs2351787	chr4_47619302_A_T	4	47619302	2.12e-16	Cadby et al. 2022	rs2351787
CORIN	HexCer(d18:1/22:0)	rs7673938	chr4_47619514_C_T	4	47619514	2.12e-16	Cadby et al. 2022	rs7673938
CORIN	HexCer(d18:1/22:0)	rs7673289	chr4_47619845_G_A	4	47619845	2.13e-16	Cadby et al. 2022	rs7673289
CORIN	HexCer(d18:1/22:0)	rs7657029	chr4_47619852_T_G	4	47619852	2.13e-16	Cadby et al. 2022	rs7657029
CORIN	HexCer(d18:1/22:0)	rs7657209	chr4_47620123_A_T	4	47620123	2.13e-16	Cadby et al. 2022	rs7657209
CORIN	HexCer(d18:1/22:0)	rs76043836	chr4_47620168_A_C	4	47620168	1.69e-09	Cadby et al. 2022	rs76043836
CORIN	HexCer(d18:1/22:0)	rs10014808	chr4_47620350_A_G	4	47620350	1.99e-16	Cadby et al. 2022	rs10014808
CORIN	HexCer(d18:1/22:0)	rs10017276	chr4_47620463_T_C	4	47620463	2.13e-16	Cadby et al. 2022	rs10017276
CORIN	HexCer(d18:1/22:0)	rs12331639	chr4_47621258_A_G	4	47621258	2.15e-16	Cadby et al. 2022	rs12331639
CORIN	HexCer(d18:1/22:0)	rs13119296	chr4_47621810_T_C	4	47621810	2.15e-16	Cadby et al. 2022	rs13119296
CORIN	HexCer(d18:1/22:0)	rs12332008	chr4_47622928_G_T	4	47622928	2.15e-16	Cadby et al. 2022	rs12332008
CORIN	HexCer(d18:1/22:0)	rs12332061	chr4_47623205_G_A	4	47623205	2.15e-16	Cadby et al. 2022	rs12332061
CORIN	HexCer(d18:1/22:0)	rs7682364	chr4_47623384_T_A	4	47623384	2.15e-16	Cadby et al. 2022	rs7682364
CORIN	HexCer(d18:1/22:0)	rs7699738	chr4_47623393_C_T	4	47623393	2.15e-16	Cadby et al. 2022	rs7699738
CORIN	HexCer(d18:1/22:0)	rs1344122	chr4_47624017_C_T	4	47624017	2.13e-16	Cadby et al. 2022	rs1344122
CORIN	HexCer(d18:1/22:0)	rs2292105	chr4_47624315_C_G	4	47624315	2.12e-16	Cadby et al. 2022	rs2292105
CORIN	HexCer(d18:1/22:0)	rs7658542	chr4_47624321_G_T	4	47624321	2.12e-16	Cadby et al. 2022	rs7658542
CORIN	HexCer(d18:1/22:0)	rs7658554	chr4_47624344_G_A	4	47624344	2.12e-16	Cadby et al. 2022	rs7658554
CORIN	HexCer(d18:1/22:0)	rs7658596	chr4_47624399_G_A	4	47624399	2.11e-16	Cadby et al. 2022	rs7658596
CORIN	HexCer(d18:1/22:0)	rs7660319	chr4_47624569_C_T	4	47624569	2.1e-16	Cadby et al. 2022	rs7660319
CORIN	HexCer(d18:1/22:0)	rs7660901	chr4_47624832_C_T	4	47624832	2.09e-16	Cadby et al. 2022	rs7660901
CORIN	HexCer(d18:1/22:0)	rs13107754	chr4_47624892_G_C	4	47624892	2.09e-16	Cadby et al. 2022	rs13107754
CORIN	HexCer(d18:1/22:0)	rs9291309	chr4_47625109_C_T	4	47625109	2.08e-16	Cadby et al. 2022	rs9291309
CORIN	HexCer(d18:1/22:0)	rs9291310	chr4_47625186_A_G	4	47625186	2.07e-16	Cadby et al. 2022	rs9291310
CORIN	HexCer(d18:1/22:0)	rs9283674	chr4_47625424_A_G	4	47625424	2.07e-16	Cadby et al. 2022	rs9283674
CORIN	HexCer(d18:1/22:0)	rs2351786	chr4_47625576_T_C	4	47625576	1.67e-20	Cadby et al. 2022	rs2351786
CORIN	HexCer(d18:1/22:0)	rs4031825	chr4_47625814_C_T	4	47625814	1.64e-20	Cadby et al. 2022	rs4031825
CORIN	HexCer(d18:1/22:0)	rs12508056	chr4_47625909_C_T	4	47625909	2.05e-16	Cadby et al. 2022	rs12508056
CORIN	HexCer(d18:1/22:0)	rs11941312	chr4_47626135_T_G	4	47626135	2.03e-16	Cadby et al. 2022	rs11941312
CORIN	HexCer(d18:1/22:0)	rs10005710	chr4_47626684_C_T	4	47626684	2.01e-16	Cadby et al. 2022	rs10005710
CORIN	HexCer(d18:1/22:0)	rs10029881	chr4_47627034_G_A	4	47627034	2.16e-16	Cadby et al. 2022	rs10029881
CORIN	HexCer(d18:1/22:0)	rs10029890	chr4_47627066_G_C	4	47627066	2.14e-16	Cadby et al. 2022	rs10029890
CORIN	HexCer(d18:1/22:0)	rs12504395	chr4_47627623_C_T	4	47627623	1.97e-16	Cadby et al. 2022	rs12504395
CORIN	HexCer(d18:1/22:0)	rs13142266	chr4_47627753_G_C	4	47627753	2.42e-16	Cadby et al. 2022	rs13142266
CORIN	HexCer(d18:1/22:0)	rs12509275	chr4_47627849_T_G	4	47627849	2.42e-16	Cadby et al. 2022	rs12509275
CORIN	HexCer(d18:1/22:0)	rs4586905	chr4_47628033_G_A	4	47628033	1.93e-16	Cadby et al. 2022	rs4586905
CORIN	HexCer(d18:1/22:0)	rs4499673	chr4_47628044_C_T	4	47628044	1.93e-16	Cadby et al. 2022	rs4499673
CORIN	HexCer(d18:1/22:0)	rs4522838	chr4_47628293_T_G	4	47628293	1.91e-16	Cadby et al. 2022	rs4522838
CORIN	HexCer(d18:1/22:0)	rs13149126	chr4_47628564_G_A	4	47628564	2.3e-16	Cadby et al. 2022	rs4388056
CORIN	HexCer(d18:1/22:0)	rs13149126	chr4_47628564_G_A	4	47628564	1.88e-16	Cadby et al. 2022	rs13149126
CORIN	HexCer(d18:1/22:0)	rs35971161	chr4_47628588_A_G	4	47628588	1.87e-16	Cadby et al. 2022	rs35971161
CORIN	HexCer(d18:1/22:0)	rs34131087	chr4_47628606_A_G	4	47628606	1.87e-16	Cadby et al. 2022	rs34131087
CORIN	HexCer(d18:1/22:0)	rs10023732	chr4_47628837_A_G	4	47628837	1.88e-16	Cadby et al. 2022	rs10023732
CORIN	HexCer(d18:1/22:0)	rs4695257	chr4_47629188_T_A	4	47629188	1.87e-16	Cadby et al. 2022	rs4695257
CORIN	HexCer(d18:1/22:0)	rs4695258	chr4_47629503_C_T	4	47629503	1.86e-16	Cadby et al. 2022	rs4695258
CORIN	HexCer(d18:1/22:0)	rs4695259	chr4_47629566_T_C	4	47629566	1.86e-16	Cadby et al. 2022	rs4695259
CORIN	HexCer(d18:1/22:0)	rs13105718	chr4_47629966_G_A	4	47629966	1.85e-16	Cadby et al. 2022	rs13105718
CORIN	HexCer(d18:1/22:0)	rs4695260	chr4_47630138_G_A	4	47630138	1.85e-16	Cadby et al. 2022	rs4695260
CORIN	HexCer(d18:1/22:0)	rs17572478	chr4_47630388_T_C	4	47630388	4.01e-10	Cadby et al. 2022	rs17572478
CORIN	HexCer(d18:1/22:0)	rs4695261	chr4_47630419_G_A	4	47630419	1.84e-16	Cadby et al. 2022	rs4695261
CORIN	HexCer(d18:1/22:0)	rs12512399	chr4_47630627_T_C	4	47630627	1.83e-16	Cadby et al. 2022	rs12512399
CORIN	HexCer(d18:1/22:0)	rs1875823	chr4_47631027_C_T	4	47631027	1.82e-16	Cadby et al. 2022	rs1875823
CORIN	HexCer(d18:1/22:0)	rs1875824	chr4_47631039_A_C	4	47631039	1.82e-16	Cadby et al. 2022	rs1875824
CORIN	HexCer(d18:1/22:0)	rs28549266	chr4_47632247_C_T	4	47632247	1.82e-16	Cadby et al. 2022	rs28549266
CORIN	HexCer(d18:1/22:0)	rs16860493	chr4_47632405_A_G	4	47632405	1.82e-16	Cadby et al. 2022	rs16860493
CORIN	HexCer(d18:1/22:0)	rs4371589	chr4_47632462_C_T	4	47632462	1.59e-20	Cadby et al. 2022	rs4371589
CORIN	HexCer(d18:1/22:0)	rs13127813	chr4_47632969_G_A	4	47632969	1.92e-16	Cadby et al. 2022	rs13127813
CORIN	HexCer(d18:1/22:0)	rs13127836	chr4_47632997_G_A	4	47632997	1.8e-16	Cadby et al. 2022	rs13127836
CORIN	HexCer(d18:1/22:0)	rs13133141	chr4_47633035_G_A	4	47633035	1.8e-16	Cadby et al. 2022	rs13133141
CORIN	HexCer(d18:1/22:0)	rs4694862	chr4_47633113_T_C	4	47633113	1.8e-16	Cadby et al. 2022	rs4694862
CORIN	HexCer(d18:1/22:0)	rs4695262	chr4_47633466_T_C	4	47633466	1.79e-16	Cadby et al. 2022	rs4695262
CORIN	HexCer(d18:1/22:0)	rs4694863	chr4_47633569_A_C	4	47633569	1.79e-16	Cadby et al. 2022	rs4694863
CORIN	HexCer(d18:1/22:0)	rs61149924	chr4_47634049_C_T	4	47634049	1.33e-16	Cadby et al. 2022	rs9918055
CORIN	HexCer(d18:1/22:0)	rs61149924	chr4_47634049_C_T	4	47634049	1.74e-16	Cadby et al. 2022	rs9918069
CORIN	HexCer(d18:1/22:0)	rs9918070	chr4_47634049_C_T	4	47634049	1.84e-16	Cadby et al. 2022	rs9918070
CORIN	HexCer(d18:1/22:0)	rs9917894	chr4_47634097_T_C	4	47634097	1.83e-16	Cadby et al. 2022	rs9917894
CORIN	HexCer(d18:1/22:0)	rs9917878	chr4_47634136_A_T	4	47634136	1.71e-16	Cadby et al. 2022	rs9917878
CORIN	HexCer(d18:1/22:0)	rs11932585	chr4_47634444_A_G	4	47634444	1.65e-16	Cadby et al. 2022	rs11932585
CORIN	HexCer(d18:1/22:0)	rs11933636	chr4_47634454_T_C	4	47634454	1.64e-16	Cadby et al. 2022	rs11933636
CORIN	HexCer(d18:1/22:0)	rs7689937	chr4_47634542_G_C	4	47634542	1.63e-16	Cadby et al. 2022	rs7689937
CORIN	HexCer(d18:1/22:0)	rs7679354	chr4_47635112_T_C	4	47635112	1.59e-16	Cadby et al. 2022	rs7679354
CORIN	HexCer(d18:1/22:0)	rs2351793	chr4_47635203_G_C	4	47635203	7.47e-28	Cadby et al. 2022	rs2351793
CORIN	HexCer(d18:1/22:0)	rs35932402	chr4_47635274_A_G	4	47635274	1.57e-16	Cadby et al. 2022	rs35932402
CORIN	HexCer(d18:1/22:0)	rs17462720	chr4_47635406_T_G	4	47635406	1.56e-16	Cadby et al. 2022	rs17462720
CORIN	HexCer(d18:1/22:0)	rs28706404	chr4_47636308_C_T	4	47636308	1.49e-16	Cadby et al. 2022	rs28706404
CORIN	HexCer(d18:1/22:0)	rs28729388	chr4_47636846_C_T	4	47636846	9.56e-21	Cadby et al. 2022	rs28729388
CORIN	HexCer(d18:1/22:0)	rs28785833	chr4_47637296_G_C	4	47637296	1.42e-16	Cadby et al. 2022	rs28785833
CORIN	HexCer(d18:1/22:0)	rs28848023	chr4_47637349_G_A	4	47637349	1.38e-16	Cadby et al. 2022	rs28848023
CORIN	HexCer(d18:1/22:0)	rs11933930	chr4_47637662_G_A	4	47637662	1.37e-16	Cadby et al. 2022	rs11933930
CORIN	HexCer(d18:1/22:0)	rs11943208	chr4_47637680_C_A	4	47637680	1.37e-16	Cadby et al. 2022	rs11943208
CORIN	HexCer(d18:1/22:0)	rs11947985	chr4_47637699_A_G	4	47637699	1.35e-16	Cadby et al. 2022	rs11947985
CORIN	HexCer(d18:1/22:0)	rs6447573	chr4_47637797_A_G	4	47637797	1.39e-20	Cadby et al. 2022	rs6447573
CORIN	HexCer(d18:1/22:0)	rs7665081	chr4_47638445_T_C	4	47638445	1.29e-16	Cadby et al. 2022	rs7665081
CORIN	HexCer(d18:1/22:0)	rs1317157	chr4_47639080_C_G	4	47639080	1.25e-16	Cadby et al. 2022	rs1317157
CORIN	HexCer(d18:1/22:0)	rs35448556	chr4_47639096_C_T	4	47639096	1.92e-08	Cadby et al. 2022	rs35448556
CORIN	HexCer(d18:1/22:0)	rs1317158	chr4_47639144_G_A	4	47639144	1.24e-16	Cadby et al. 2022	rs1317158
CORIN	HexCer(d18:1/22:0)	rs1317159	chr4_47639198_G_A	4	47639198	1.23e-16	Cadby et al. 2022	rs1317159
CORIN	HexCer(d18:1/22:0)	rs4695263	chr4_47639700_C_G	4	47639700	1.21e-16	Cadby et al. 2022	rs4695263
CORIN	HexCer(d18:1/22:0)	rs4695264	chr4_47639778_G_A	4	47639778	1.2e-16	Cadby et al. 2022	rs4695264
CORIN	HexCer(d18:1/22:0)	rs10938497	chr4_47640032_G_T	4	47640032	1.18e-16	Cadby et al. 2022	rs10938497
CORIN	HexCer(d18:1/22:0)	rs12331236	chr4_47640335_T_C	4	47640335	1.17e-16	Cadby et al. 2022	rs12331236
CORIN	HexCer(d18:1/22:0)	rs10213618	chr4_47640520_C_T	4	47640520	1.17e-16	Cadby et al. 2022	rs10213618
CORIN	HexCer(d18:1/22:0)	rs10213076	chr4_47640756_G_A	4	47640756	1.15e-16	Cadby et al. 2022	rs10213076
CORIN	HexCer(d18:1/22:0)	rs10212843	chr4_47640815_A_G	4	47640815	1.13e-16	Cadby et al. 2022	rs10212843
CORIN	HexCer(d18:1/22:0)	rs10212847	chr4_47640989_A_G	4	47640989	5.9e-17	Cadby et al. 2022	rs10212847
CORIN	HexCer(d18:1/22:0)	rs9291312	chr4_47641008_G_A	4	47641008	3.87e-17	Cadby et al. 2022	rs9291312
CORIN	HexCer(d18:1/22:0)	rs10212955	chr4_47641033_T_C	4	47641033	4.86e-17	Cadby et al. 2022	rs10212955
CORIN	HexCer(d18:1/22:0)	rs9291313	chr4_47641050_G_T	4	47641050	2.68e-17	Cadby et al. 2022	rs9291313
CORIN	HexCer(d18:1/22:0)	rs10213124	chr4_47641069_G_T	4	47641069	3.2e-17	Cadby et al. 2022	rs10213124
CORIN	HexCer(d18:1/22:0)	rs9291314	chr4_47641078_G_A	4	47641078	2.42e-17	Cadby et al. 2022	rs9291314
CORIN	HexCer(d18:1/22:0)	rs10005066	chr4_47641162_T_G	4	47641162	1.08e-16	Cadby et al. 2022	rs10005066
CORIN	HexCer(d18:1/22:0)	rs10013225	chr4_47641424_G_C	4	47641424	1.09e-16	Cadby et al. 2022	rs10013225
CORIN	HexCer(d18:1/22:0)	rs3817091	chr4_47641560_T_A	4	47641560	1.09e-16	Cadby et al. 2022	rs3817091
CORIN	HexCer(d18:1/22:0)	rs2351796	chr4_47647199_C_T	4	47647199	1.27e-20	Cadby et al. 2022	rs2351796
CORIN	HexCer(d18:1/22:0)	rs1317606	chr4_47649428_G_A	4	47649428	5.97e-17	Cadby et al. 2022	rs1317606
CORIN	HexCer(d18:1/22:0)	rs6447576	chr4_47653281_T_C	4	47653281	2.69e-20	Cadby et al. 2022	rs6447576
CORIN	HexCer(d18:1/22:0)	rs77315097	chr4_47655071_C_G	4	47655071	2.87e-10	Cadby et al. 2022	rs77315097
CORIN	HexCer(d18:1/22:0)	rs6447578	chr4_47656517_A_T	4	47656517	4.09e-17	Cadby et al. 2022	rs6447578
CORIN	HexCer(d18:1/22:0)	rs28793954	chr4_47658445_T_C	4	47658445	7.68e-17	Cadby et al. 2022	rs28793954
CORIN	HexCer(d18:1/22:0)	rs1578977	chr4_47658767_T_C	4	47658767	7.52e-17	Cadby et al. 2022	rs1578977
CORIN	HexCer(d18:1/22:0)	rs1573804	chr4_47659474_C_G	4	47659474	7.1e-17	Cadby et al. 2022	rs1573804
CORIN	HexCer(d18:1/22:0)	rs10029017	chr4_47659781_T_C	4	47659781	7.23e-17	Cadby et al. 2022	rs10029017
CORIN	HexCer(d18:1/22:0)	rs13146115	chr4_47661029_A_G	4	47661029	6.97e-17	Cadby et al. 2022	rs13146115
CORIN	HexCer(d18:1/22:0)	rs3792712	chr4_47662640_A_G	4	47662640	6.6e-17	Cadby et al. 2022	rs3792712
CORIN	HexCer(d18:1/22:0)	rs3792711	chr4_47662731_T_C	4	47662731	1.77e-20	Cadby et al. 2022	rs3792711
CORIN	HexCer(d18:1/22:0)	rs17462867	chr4_47663853_T_C	4	47663853	2.39e-09	Cadby et al. 2022	rs17462867
CORIN	HexCer(d18:1/22:0)	rs2351783	chr4_47667298_C_T	4	47667298	2.87e-16	Cadby et al. 2022	rs2351783
CORIN	HexCer(d18:1/22:0)	rs2351784	chr4_47667418_T_C	4	47667418	7.16e-16	Cadby et al. 2022	rs2351784
CORIN	HexCer(d18:1/22:0)	rs4579090	chr4_47668152_T_C	4	47668152	3.21e-16	Cadby et al. 2022	rs4579090
CORIN	HexCer(d18:1/22:0)	rs4695267	chr4_47670284_C_T	4	47670284	3.86e-19	Cadby et al. 2022	rs4695267
CORIN	HexCer(d18:1/22:0)	rs73238627	chr4_47685481_G_C	4	47685481	3.03e-09	Cadby et al. 2022	rs73238627
CORIN	HexCer(d18:1/22:0)	rs7681242	chr4_47688994_T_G	4	47688994	1.22e-12	Cadby et al. 2022	rs7681242
CORIN	HexCer(d18:1/22:0)	rs10028293	chr4_47689018_T_C	4	47689018	1.86e-08	Cadby et al. 2022	rs10028293
CORIN	HexCer(d18:1/22:0)	rs6447580	chr4_47689693_A_G	4	47689693	3.45e-10	Cadby et al. 2022	rs6447580
CORIN	HexCer(d18:1/22:0)	rs138593603	chr4_47799354_A_G	4	47799354	2.78e-08	Cadby et al. 2022	rs138593603
NIPAL1, CNGA1	HexCer(d18:1/22:0)	rs321628	chr4_48014858_A_G	4	48014858	9.74e-09	Cadby et al. 2022	rs321628
NIPAL1, CNGA1	HexCer(d18:1/22:0)	rs321630	chr4_48016153_C_T	4	48016153	1.02e-08	Cadby et al. 2022	rs321630
NIPAL1, CNGA1	HexCer(d18:1/22:0)	rs321631	chr4_48016212_A_G	4	48016212	1.02e-08	Cadby et al. 2022	rs321631
CNGA1, NIPAL1	HexCer(d18:1/22:0)	rs98270	chr4_48017306_G_A	4	48017306	1.99e-10	Cadby et al. 2022	rs98270
CNGA1, NIPAL1	HexCer(d18:1/22:0)	rs112793523	chr4_48019186_T_A	4	48019186	6.95e-10	Cadby et al. 2022	rs112793523
NIPAL1	HexCer(d18:1/22:0)	rs321622	chr4_48022363_T_C	4	48022363	1.02e-10	Cadby et al. 2022	rs321622
NIPAL1	HexCer(d18:1/22:0)	rs60164968	chr4_48023281_C_T	4	48023281	1.02e-10	Cadby et al. 2022	rs13140968
NIPAL1	HexCer(d18:1/22:0)	rs13142905	chr4_48023281_C_T	4	48023281	1.13e-10	Cadby et al. 2022	rs13142905
NIPAL1	HexCer(d18:1/22:0)	rs13125949	chr4_48024543_A_C	4	48024543	1.14e-10	Cadby et al. 2022	rs13125949
NIPAL1	HexCer(d18:1/22:0)	rs11733284	chr4_48026080_G_A	4	48026080	1.15e-10	Cadby et al. 2022	rs11733284
NIPAL1	HexCer(d18:1/22:0)	rs6832503	chr4_48026425_G_A	4	48026425	1.15e-10	Cadby et al. 2022	rs6832503
NIPAL1	HexCer(d18:1/22:0)	rs6811245	chr4_48026772_A_G	4	48026772	1.15e-10	Cadby et al. 2022	rs6811245
NIPAL1	HexCer(d18:1/22:0)	rs112909799	chr4_48026906_C_T	4	48026906	1.04e-08	Cadby et al. 2022	rs112909799
NIPAL1	HexCer(d18:1/22:0)	rs13120847	chr4_48028019_T_C	4	48028019	1.17e-10	Cadby et al. 2022	rs13120847
NIPAL1	HexCer(d18:1/22:0)	rs4695328	chr4_48028272_G_C	4	48028272	1.16e-10	Cadby et al. 2022	rs4695328
NIPAL1	HexCer(d18:1/22:0)	rs13146880	chr4_48029482_G_A	4	48029482	1.17e-10	Cadby et al. 2022	rs13146880
NIPAL1	HexCer(d18:1/22:0)	rs73244472	chr4_48029619_A_G	4	48029619	1.21e-08	Cadby et al. 2022	rs73244472
NIPAL1	HexCer(d18:1/22:0)	rs4694879	chr4_48030339_A_G	4	48030339	1.17e-10	Cadby et al. 2022	rs4694879
NIPAL1	HexCer(d18:1/22:0)	rs11722463	chr4_48036699_G_A	4	48036699	3.83e-12	Cadby et al. 2022	rs11722463
NIPAL1	HexCer(d18:1/22:0)	rs11736427	chr4_48037885_A_T	4	48037885	4.32e-12	Cadby et al. 2022	rs11736427
NIPAL1, NIPAL1, TXK	HexCer(d18:1/22:0)	rs73244475	chr4_48041714_C_T	4	48041714	2.34e-09	Cadby et al. 2022	rs73244475
NIPAL1, NIPAL1, TXK	HexCer(d18:1/22:0)	rs4695329	chr4_48042000_C_T	4	48042000	2.41e-09	Cadby et al. 2022	rs4695329
NIPAL1, NIPAL1, TXK	HexCer(d18:1/22:0)	rs4695330	chr4_48042020_G_A	4	48042020	2.37e-09	Cadby et al. 2022	rs4695330
NIPAL1, NIPAL1, TXK	HexCer(d18:1/22:0)	rs4695332	chr4_48042844_C_T	4	48042844	3.23e-13	Cadby et al. 2022	rs4695332
NIPAL1, NIPAL1, TXK	HexCer(d18:1/22:0)	rs13107767	chr4_48043674_G_C	4	48043674	3.48e-13	Cadby et al. 2022	rs13107767
NIPAL1, TXK	HexCer(d18:1/22:0)	rs4340770	chr4_48045350_A_G	4	48045350	3.61e-13	Cadby et al. 2022	rs4340770
NIPAL1, TXK	HexCer(d18:1/22:0)	rs906487	chr4_48047637_T_C	4	48047637	3.74e-13	Cadby et al. 2022	rs906487
NIPAL1, TXK	HexCer(d18:1/22:0)	rs6447610	chr4_48057985_T_C	4	48057985	1.91e-14	Cadby et al. 2022	rs6447610
NIPAL1, TXK	HexCer(d18:1/22:0)	rs6447611	chr4_48058017_T_G	4	48058017	1.85e-14	Cadby et al. 2022	rs6447611
NIPAL1, TXK	HexCer(d18:1/22:0)	rs1507925	chr4_48058677_A_G	4	48058677	9.16e-13	Cadby et al. 2022	rs1507925
NIPAL1, TXK	HexCer(d18:1/22:0)	rs28667740	chr4_48058798_T_A	4	48058798	1.54e-10	Cadby et al. 2022	rs28667740
NIPAL1, TXK	HexCer(d18:1/22:0)	rs28650378	chr4_48059754_C_T	4	48059754	1.46e-10	Cadby et al. 2022	rs28650378
NIPAL1, TXK	HexCer(d18:1/22:0)	rs6447612	chr4_48060113_C_T	4	48060113	1.88e-10	Cadby et al. 2022	rs6447612
NIPAL1, TXK	HexCer(d18:1/22:0)	rs6447613	chr4_48060214_G_A	4	48060214	1.89e-10	Cadby et al. 2022	rs6447613
TXK, NIPAL1, TXK	HexCer(d18:1/22:0)	rs1911669	chr4_48063964_G_A	4	48063964	1.44e-08	Cadby et al. 2022	rs1911669
TXK, NIPAL1, TXK	HexCer(d18:1/22:0)	rs6839501	chr4_48064847_G_T	4	48064847	1.74e-10	Cadby et al. 2022	rs6839501
TXK, NIPAL1, TXK	HexCer(d18:1/22:0)	rs33964061	chr4_48064938_C_T	4	48064938	1.31e-12	Cadby et al. 2022	rs33964061
TXK, NIPAL1, TXK	HexCer(d18:1/22:0)	rs12511511	chr4_48065185_C_T	4	48065185	1.27e-12	Cadby et al. 2022	rs12511511
TXK, NIPAL1, TXK	HexCer(d18:1/22:0)	rs6829490	chr4_48065850_T_C	4	48065850	1.76e-10	Cadby et al. 2022	rs6829490
TXK, NIPAL1, TXK	HexCer(d18:1/22:0)	rs6447614	chr4_48065940_T_C	4	48065940	1.25e-12	Cadby et al. 2022	rs6447614
TXK	HexCer(d18:1/22:0)	rs1567217	chr4_48066766_G_A	4	48066766	1.3e-08	Cadby et al. 2022	rs1567217
TXK	HexCer(d18:1/22:0)	rs2230594	chr4_48067679_G_C	4	48067679	1.35e-12	Cadby et al. 2022	rs2230594
TXK	HexCer(d18:1/22:0)	rs9996535	chr4_48067708_G_A	4	48067708	1.35e-12	Cadby et al. 2022	rs9996535
TXK	HexCer(d18:1/22:0)	rs3792624	chr4_48109401_C_T	4	48109401	1.03e-08	Cadby et al. 2022	rs34248895
TXK	HexCer(d18:1/22:0)	rs62301688	chr4_48071056_C_T	4	48071056	1.39e-08	Cadby et al. 2022	rs62301688
TXK	HexCer(d18:1/22:0)	rs2279965	chr4_48074231_A_G	4	48074231	9.24e-09	Cadby et al. 2022	rs2279965
TXK	HexCer(d18:1/22:0)	rs3805187	chr4_48074545_T_A	4	48074545	6.58e-10	Cadby et al. 2022	rs3805187
TXK	HexCer(d18:1/22:0)	rs73244480	chr4_48075247_C_T	4	48075247	2.74e-08	Cadby et al. 2022	rs73244480
TXK	HexCer(d18:1/22:0)	rs17674224	chr4_48075312_T_C	4	48075312	2.92e-08	Cadby et al. 2022	rs17674224
TXK	HexCer(d18:1/22:0)	rs6850108	chr4_48076576_C_A	4	48076576	4.34e-08	Cadby et al. 2022	rs6850108
TXK	HexCer(d18:1/22:0)	rs59344364	chr4_48088118_C_T	4	48088118	4.11e-09	Cadby et al. 2022	rs1567218
TXK	HexCer(d18:1/22:0)	rs1003873	chr4_48094764_T_C	4	48094764	7.65e-09	Cadby et al. 2022	rs1003873
TXK	HexCer(d18:1/22:0)	rs1003872	chr4_48094777_G_C	4	48094777	7.69e-09	Cadby et al. 2022	rs1003872
TXK	HexCer(d18:1/22:0)	rs2456927	chr4_48097627_A_G	4	48097627	7.92e-09	Cadby et al. 2022	rs2456927
RNU6-838P, TXK	HexCer(d18:1/22:0)	rs2940328	chr4_48102239_G_A	4	48102239	7.39e-09	Cadby et al. 2022	rs2940328
RNU6-838P, RNU6-868P, TXK	HexCer(d18:1/22:0)	rs2661524	chr4_48105293_G_A	4	48105293	9.06e-09	Cadby et al. 2022	rs2661524
RNU6-838P, RNU6-868P, TXK	HexCer(d18:1/22:0)	rs1396050	chr4_48106210_A_C	4	48106210	1.17e-08	Cadby et al. 2022	rs1396050
RNU6-838P, RNU6-868P, TXK	HexCer(d18:1/22:0)	rs2704418	chr4_48107723_A_C	4	48107723	4.86e-09	Cadby et al. 2022	rs2704418
RNU6-838P, RNU6-868P, TXK	HexCer(d18:1/22:0)	rs2661525	chr4_48108381_C_T	4	48108381	1.69e-08	Cadby et al. 2022	rs2661525
SMARCA4, LDLR	HexCer(d18:1/24:0)	rs143020224	chr19_11076648_C_G	19	11076648	2.78e-08	Cadby et al. 2022	rs143020224
SMARCA4, LDLR	HexCer(d18:1/24:0)	rs144826254	chr19_11076682_T_G	19	11076682	2.82e-08	Cadby et al. 2022	rs144826254
SMARCA4, LDLR	HexCer(d18:1/24:0)	rs112736558	chr19_11076746_T_C	19	11076746	2.75e-08	Cadby et al. 2022	rs112736558
SMARCA4, LDLR	HexCer(d18:1/24:0)	rs111989435	chr19_11076935_A_G	19	11076935	2.72e-08	Cadby et al. 2022	rs111989435
SMARCA4, LDLR	HexCer(d18:1/24:0)	rs55997232	chr19_11077441_C_T	19	11077441	2.62e-08	Cadby et al. 2022	rs55997232
SMARCA4, LDLR	HexCer(d18:1/24:0)	rs55791371	chr19_11077477_A_C	19	11077477	2.67e-08	Cadby et al. 2022	rs55791371
SMARCA4, LDLR	HexCer(d18:1/24:0)	rs56125973	chr19_11077488_T_C	19	11077488	2.61e-08	Cadby et al. 2022	rs56125973
SMARCA4, LDLR	HexCer(d18:1/24:0)	rs56289821	chr19_11077571_G_A	19	11077571	2.41e-08	Cadby et al. 2022	rs56289821
SMARCA4, LDLR	HexCer(d18:1/24:0)	rs112898275	chr19_11078174_T_C	19	11078174	2.34e-08	Cadby et al. 2022	rs112898275
SMARCA4, LDLR	HexCer(d18:1/24:0)	rs148898583	chr19_11078529_C_G	19	11078529	2.35e-08	Cadby et al. 2022	rs148898583
SMARCA4, LDLR	HexCer(d18:1/24:0)	rs113722226	chr19_11078596_T_C	19	11078596	2.29e-08	Cadby et al. 2022	rs113722226
SMARCA4, LDLR	HexCer(d18:1/24:0)	rs73015011	chr19_11079088_T_C	19	11079088	2.86e-08	Cadby et al. 2022	rs73015011
SMARCA4, LDLR	HexCer(d18:1/24:0)	rs114821903	chr19_11079261_T_A	19	11079261	2.85e-08	Cadby et al. 2022	rs114821903
SMARCA4, LDLR	HexCer(d18:1/24:0)	rs138175288	chr19_11079304_C_A	19	11079304	2.85e-08	Cadby et al. 2022	rs138175288
SMARCA4, LDLR	HexCer(d18:1/24:0)	rs112107114	chr19_11079398_G_A	19	11079398	2.85e-08	Cadby et al. 2022	rs112107114
SMARCA4, LDLR	HexCer(d18:1/24:0)	rs112107114	chr19_11079398_G_A	19	11079398	2.84e-08	Cadby et al. 2022	rs115594766
SMARCA4, LDLR	HexCer(d18:1/24:0)	rs112032422	chr19_11079616_T_C	19	11079616	2.23e-08	Cadby et al. 2022	rs112032422
SMARCA4, LDLR	HexCer(d18:1/24:0)	rs142158911	chr19_11079858_G_A	19	11079858	7.68e-09	Cadby et al. 2022	rs142158911
SMARCA4, LDLR	HexCer(d18:1/24:0)	rs142130958	chr19_11079976_G_A	19	11079976	2.86e-08	Cadby et al. 2022	rs142130958
SMARCA4, LDLR	HexCer(d18:1/24:0)	rs73015013	chr19_11080197_C_T	19	11080197	2.77e-08	Cadby et al. 2022	rs73015013
SMARCA4, LDLR	HexCer(d18:1/24:0)	rs73015016	chr19_11080624_G_A	19	11080624	4.1e-08	Cadby et al. 2022	rs73015016
SMARCA4, LDLR	HexCer(d18:1/24:0)	rs10402112	chr19_11081001_T_A	19	11081001	3.5e-08	Cadby et al. 2022	rs10402112
SMARCA4, LDLR	HexCer(d18:1/24:0)	rs138294113	chr19_11081053_C_T	19	11081053	2.78e-08	Cadby et al. 2022	rs138294113
SMARCA4, LDLR	HexCer(d18:1/24:0)	rs61194703	chr19_11081517_A_T	19	11081517	3.04e-08	Cadby et al. 2022	rs61194703
SMARCA4, LDLR	HexCer(d18:1/24:0)	rs73015020	chr19_11081874_G_A	19	11081874	2.98e-08	Cadby et al. 2022	rs73015020
SMARCA4, LDLR	HexCer(d18:1/24:0)	rs77140532	chr19_11082155_A_G	19	11082155	3.01e-08	Cadby et al. 2022	rs77140532
SMARCA4, LDLR	HexCer(d18:1/24:0)	rs73015021	chr19_11082239_A_G	19	11082239	2.9e-08	Cadby et al. 2022	rs73015021
SMARCA4, LDLR	HexCer(d18:1/24:0)	rs112552009	chr19_11082415_T_G	19	11082415	2.03e-08	Cadby et al. 2022	rs112552009
SMARCA4, LDLR	HexCer(d18:1/24:0)	rs10412048	chr19_11083273_A_G	19	11083273	2.47e-08	Cadby et al. 2022	rs10412048
LDLR, SMARCA4, LDLR	HexCer(d18:1/24:0)	rs8106503	chr19_11086210_T_C	19	11086210	3.53e-08	Cadby et al. 2022	rs8106503
LDLR, SMARCA4, LDLR	HexCer(d18:1/24:0)	rs12151108	chr19_11086585_G_A	19	11086585	2.12e-08	Cadby et al. 2022	rs12151108
LDLR, SMARCA4, LDLR	HexCer(d18:1/24:0)	rs73015024	chr19_11086922_G_T	19	11086922	2.05e-08	Cadby et al. 2022	rs73015024
LDLR, SMARCA4, LDLR	HexCer(d18:1/24:0)	rs17248720	chr19_11087511_C_T	19	11087511	3.23e-08	Cadby et al. 2022	rs17248720
LDLR, SMARCA4, LDLR	HexCer(d18:1/24:0)	rs17248727	chr19_11087826_T_C	19	11087826	1.69e-08	Cadby et al. 2022	rs17248727
LDLR	HexCer(d18:1/24:0)	rs6511720	chr19_11091630_G_T	19	11091630	1.37e-08	Cadby et al. 2022	rs6511720
BCAM	HexCer(d18:1/24:0)	rs118147862	chr19_44816374_G_A	19	44816374	1.4e-08	Cadby et al. 2022	rs118147862
NECTIN2, CTB-129P6.4	HexCer(d18:1/24:0)	rs41290120	chr19_44879418_G_A	19	44879418	2.47e-10	Cadby et al. 2022	rs41290120
NECTIN2, CTB-129P6.4	HexCer(d18:1/24:0)	rs12972156	chr19_44884202_C_G	19	44884202	2.54e-08	Cadby et al. 2022	rs12972156
NECTIN2, CTB-129P6.4	HexCer(d18:1/24:0)	rs12972970	chr19_44884339_G_A	19	44884339	2.71e-08	Cadby et al. 2022	rs12972970
NECTIN2, CTB-129P6.4	HexCer(d18:1/24:0)	rs34342646	chr19_44884873_G_A	19	44884873	3.13e-08	Cadby et al. 2022	rs34342646
NECTIN2, TOMM40, CTB-129P6.4	HexCer(d18:1/24:0)	rs6857	chr19_44888997_C_T	19	44888997	5.39e-09	Cadby et al. 2022	rs6857
TOMM40, APOE	HexCer(d18:1/24:0)	rs769449	chr19_44906745_G_A	19	44906745	4.25e-10	Cadby et al. 2022	rs769449
APOE, TOMM40	HexCer(d18:1/24:0)	rs429358	chr19_44908684_T_C	19	44908684	2.68e-11	Cadby et al. 2022	rs429358
APOE	HexCer(d18:1/24:0)	rs7412	chr19_44908822_C_T	19	44908822	6.8e-17	Cadby et al. 2022	rs7412
APOC1, APOE, APOE, APOC1	HexCer(d18:1/24:0)	rs72654473	chr19_44911142_C_A	19	44911142	7.46e-11	Cadby et al. 2022	rs72654473
APOC1, APOE, APOE, APOC1	HexCer(d18:1/24:0)	rs445925	chr19_44912383_G_A	19	44912383	1.1e-10	Cadby et al. 2022	rs445925
APOC1, APOE, APOE, APOC1	HexCer(d18:1/24:0)	rs10414043	chr19_44912456_G_A	19	44912456	1.43e-10	Cadby et al. 2022	rs10414043
APOC1, APOE, APOE, APOC1	HexCer(d18:1/24:0)	rs7256200	chr19_44912678_G_T	19	44912678	1.18e-10	Cadby et al. 2022	rs7256200
APOC1, APOE, APOE, APOC1	HexCer(d18:1/24:0)	rs390082	chr19_44913574_T_G	19	44913574	1.21e-10	Cadby et al. 2022	rs390082
APOC1	HexCer(d18:1/24:0)	rs12721046	chr19_44917997_G_A	19	44917997	2.76e-11	Cadby et al. 2022	rs12721046
APOC1	HexCer(d18:1/24:0)	rs12721051	chr19_44918903_C_G	19	44918903	7.12e-12	Cadby et al. 2022	rs12721051
APOC1, APOC1, APOC1P1	HexCer(d18:1/24:0)	rs56131196	chr19_44919589_G_A	19	44919589	7.64e-12	Cadby et al. 2022	rs56131196
APOC1, APOC1, APOC1P1	HexCer(d18:1/24:0)	rs4420638	chr19_44919689_A_G	19	44919689	7.76e-12	Cadby et al. 2022	rs4420638
APOC1P1, APOC1, APOC1, APOC1P1	HexCer(d18:1/24:0)	rs141622900	chr19_44923535_G_A	19	44923535	9.73e-12	Cadby et al. 2022	rs141622900
APOC1P1, APOC1, APOC1, APOC1P1	HexCer(d18:1/24:0)	rs111789331	chr19_44923868_T_A	19	44923868	2.85e-11	Cadby et al. 2022	rs111789331
APOC1P1, APOC1, APOC1P1	HexCer(d18:1/24:0)	rs66626994	chr19_44924977_G_A	19	44924977	3.2e-11	Cadby et al. 2022	rs66626994
GABRB1	HexCer(d18:1/24:0)	rs188189319	chr4_47378030_C_G	4	47378030	9.04e-09	Cadby et al. 2022	rs188189319
GABRB1	HexCer(d18:1/24:0)	rs190727010	chr4_47400682_A_G	4	47400682	3.56e-09	Cadby et al. 2022	rs190727010
GABRB1	HexCer(d18:1/24:0)	rs150435505	chr4_47407706_G_A	4	47407706	6.61e-09	Cadby et al. 2022	rs150435505
COMMD8, ATP10D	HexCer(d18:1/24:0)	rs149060704	chr4_47478089_T_C	4	47478089	7.96e-09	Cadby et al. 2022	rs149060704
RP11-731J8.1, ATP10D	HexCer(d18:1/24:0)	rs11945442	chr4_47486463_G_C	4	47486463	2.12e-14	Cadby et al. 2022	rs11945442
RP11-731J8.1, ATP10D	HexCer(d18:1/24:0)	rs28594282	chr4_47496314_C_T	4	47496314	2.9e-20	Cadby et al. 2022	rs28594282
ATP10D	HexCer(d18:1/24:0)	rs28567418	chr4_47497697_G_A	4	47497697	7.29e-19	Cadby et al. 2022	rs28567418
ATP10D	HexCer(d18:1/24:0)	rs77434227	chr4_47499066_G_A	4	47499066	1.97e-20	Cadby et al. 2022	rs77434227
ATP10D	HexCer(d18:1/24:0)	rs76406402	chr4_47499840_G_A	4	47499840	9.65e-19	Cadby et al. 2022	rs76406402
ATP10D	HexCer(d18:1/24:0)	rs62300109	chr4_47500631_A_C	4	47500631	1.13e-18	Cadby et al. 2022	rs62300109
ATP10D	HexCer(d18:1/24:0)	rs62300110	chr4_47500763_T_C	4	47500763	1.14e-18	Cadby et al. 2022	rs62300110
ATP10D	HexCer(d18:1/24:0)	rs10033475	chr4_47500940_T_C	4	47500940	1.24e-18	Cadby et al. 2022	rs10033475
ATP10D	HexCer(d18:1/24:0)	rs10033473	chr4_47501126_A_G	4	47501126	1.32e-18	Cadby et al. 2022	rs10033473
ATP10D	HexCer(d18:1/24:0)	rs10033682	chr4_47501410_A_G	4	47501410	1.42e-18	Cadby et al. 2022	rs10033682
ATP10D	HexCer(d18:1/24:0)	rs116361517	chr4_47504784_C_T	4	47504784	6.67e-09	Cadby et al. 2022	rs116361517
ATP10D	HexCer(d18:1/24:0)	rs10011886	chr4_47505244_G_C	4	47505244	1e-08	Cadby et al. 2022	rs10011886
ATP10D	HexCer(d18:1/24:0)	rs4379037	chr4_47505739_G_A	4	47505739	1.85e-17	Cadby et al. 2022	rs4379037
ATP10D	HexCer(d18:1/24:0)	rs56122441	chr4_47509001_A_G	4	47509001	2.53e-17	Cadby et al. 2022	rs56122441
ATP10D	HexCer(d18:1/24:0)	rs10000432	chr4_47509764_T_C	4	47509764	8.84e-12	Cadby et al. 2022	rs10000432
ATP10D	HexCer(d18:1/24:0)	rs4337705	chr4_47510859_A_G	4	47510859	6.34e-13	Cadby et al. 2022	rs4337705
ATP10D	HexCer(d18:1/24:0)	rs34105990	chr4_47511165_C_T	4	47511165	6.86e-13	Cadby et al. 2022	rs34105990
ATP10D	HexCer(d18:1/24:0)	rs77172716	chr4_47511307_A_G	4	47511307	2.51e-17	Cadby et al. 2022	rs77172716
ATP10D	HexCer(d18:1/24:0)	rs79302061	chr4_47512097_A_G	4	47512097	2.41e-17	Cadby et al. 2022	rs79302061
ATP10D	HexCer(d18:1/24:0)	rs559638637	chr4_47513033_C_A	4	47513033	6.55e-12	Cadby et al. 2022	rs559638637
ATP10D	HexCer(d18:1/24:0)	rs112382220	chr4_47515914_A_G	4	47515914	3.66e-17	Cadby et al. 2022	rs112382220
ATP10D	HexCer(d18:1/24:0)	rs7681149	chr4_47517005_A_G	4	47517005	9.49e-16	Cadby et al. 2022	rs7681149
ATP10D	HexCer(d18:1/24:0)	rs73237076	chr4_47517650_T_G	4	47517650	2.14e-08	Cadby et al. 2022	rs73237076
ATP10D	HexCer(d18:1/24:0)	rs11728295	chr4_47518467_A_G	4	47518467	2.07e-08	Cadby et al. 2022	rs11728295
ATP10D	HexCer(d18:1/24:0)	rs11724087	chr4_47518485_C_T	4	47518485	6.63e-17	Cadby et al. 2022	rs11724087
ATP10D	HexCer(d18:1/24:0)	rs11938612	chr4_47519178_A_C	4	47519178	1e-16	Cadby et al. 2022	rs11938612
ATP10D	HexCer(d18:1/24:0)	rs73237077	chr4_47520547_C_G	4	47520547	3.22e-08	Cadby et al. 2022	rs73237077
ATP10D	HexCer(d18:1/24:0)	rs78405179	chr4_47521448_G_T	4	47521448	3.6e-17	Cadby et al. 2022	rs78405179
ATP10D	HexCer(d18:1/24:0)	rs12503999	chr4_47521722_C_G	4	47521722	2.76e-08	Cadby et al. 2022	rs12503999
ATP10D	HexCer(d18:1/24:0)	rs73237079	chr4_47522165_T_C	4	47522165	1.83e-08	Cadby et al. 2022	rs73237079
ATP10D	HexCer(d18:1/24:0)	rs146852011	chr4_47522681_C_T	4	47522681	1.22e-16	Cadby et al. 2022	rs146852011
ATP10D	HexCer(d18:1/24:0)	rs12509973	chr4_47522944_T_A	4	47522944	2.78e-08	Cadby et al. 2022	rs12509973
ATP10D	HexCer(d18:1/24:0)	rs7683838	chr4_47523037_T_C	4	47523037	1.96e-16	Cadby et al. 2022	rs7683838
ATP10D	HexCer(d18:1/24:0)	rs75041610	chr4_47526546_G_A	4	47526546	1.2e-16	Cadby et al. 2022	rs75041610
ATP10D	HexCer(d18:1/24:0)	rs12374260	chr4_47534549_T_C	4	47534549	2.19e-17	Cadby et al. 2022	rs12374260
ATP10D	HexCer(d18:1/24:0)	rs28493195	chr4_47534678_C_T	4	47534678	1.53e-09	Cadby et al. 2022	rs28493195
ATP10D	HexCer(d18:1/24:0)	rs4621400	chr4_47535250_A_G	4	47535250	2.35e-09	Cadby et al. 2022	rs4621400
ATP10D	HexCer(d18:1/24:0)	rs35012290	chr4_47536027_G_A	4	47536027	1.16e-20	Cadby et al. 2022	rs35012290
ATP10D	HexCer(d18:1/24:0)	rs13133339	chr4_47538081_G_C	4	47538081	3.07e-09	Cadby et al. 2022	rs13133339
ATP10D	HexCer(d18:1/24:0)	rs4695244	chr4_47538457_C_G	4	47538457	1.82e-09	Cadby et al. 2022	rs4695244
ATP10D	HexCer(d18:1/24:0)	rs4296657	chr4_47539832_A_G	4	47539832	1.4e-09	Cadby et al. 2022	rs4296657
ATP10D	HexCer(d18:1/24:0)	rs12642348	chr4_47540143_A_G	4	47540143	2.96e-09	Cadby et al. 2022	rs12642348
ATP10D	HexCer(d18:1/24:0)	rs12651326	chr4_47540254_C_T	4	47540254	2.45e-09	Cadby et al. 2022	rs12651326
ATP10D	HexCer(d18:1/24:0)	rs4283632	chr4_47540412_T_A	4	47540412	2.13e-09	Cadby et al. 2022	rs4283632
ATP10D	HexCer(d18:1/24:0)	rs4695247	chr4_47541640_A_G	4	47541640	3.28e-09	Cadby et al. 2022	rs4695247
ATP10D	HexCer(d18:1/24:0)	rs10938490	chr4_47542930_C_T	4	47542930	4.02e-08	Cadby et al. 2022	rs10938490
ATP10D	HexCer(d18:1/24:0)	rs192880487	chr4_47542966_A_T	4	47542966	3.8e-08	Cadby et al. 2022	rs192880487
ATP10D	HexCer(d18:1/24:0)	rs4391005	chr4_47543111_A_G	4	47543111	1.48e-35	Cadby et al. 2022	rs4391005
ATP10D	HexCer(d18:1/24:0)	rs35818294	chr4_47543124_C_A	4	47543124	2.61e-53	Cadby et al. 2022	rs35818294
ATP10D	HexCer(d18:1/24:0)	rs4362797	chr4_47543264_G_A	4	47543264	1.02e-09	Cadby et al. 2022	rs4362797
ATP10D	HexCer(d18:1/24:0)	rs4599383	chr4_47543358_G_A	4	47543358	9.37e-10	Cadby et al. 2022	rs4599383
ATP10D	HexCer(d18:1/24:0)	rs11728642	chr4_47543534_A_G	4	47543534	2.37e-10	Cadby et al. 2022	rs11728642
ATP10D	HexCer(d18:1/24:0)	rs10938491	chr4_47543599_T_C	4	47543599	1.93e-10	Cadby et al. 2022	rs10938491
ATP10D	HexCer(d18:1/24:0)	rs10938492	chr4_47543698_A_G	4	47543698	1.84e-10	Cadby et al. 2022	rs10938492
ATP10D	HexCer(d18:1/24:0)	rs10938493	chr4_47543764_G_A	4	47543764	1.77e-10	Cadby et al. 2022	rs10938493
ATP10D	HexCer(d18:1/24:0)	rs3922408	chr4_47544819_A_G	4	47544819	1.49e-10	Cadby et al. 2022	rs3922408
ATP10D	HexCer(d18:1/24:0)	rs12502166	chr4_47544883_C_T	4	47544883	1.46e-10	Cadby et al. 2022	rs12502166
ATP10D	HexCer(d18:1/24:0)	rs12507737	chr4_47545034_T_C	4	47545034	1.37e-10	Cadby et al. 2022	rs12507737
ATP10D	HexCer(d18:1/24:0)	rs12502321	chr4_47546220_A_G	4	47546220	1.19e-10	Cadby et al. 2022	rs12502321
ATP10D	HexCer(d18:1/24:0)	rs12502323	chr4_47546237_A_G	4	47546237	1.17e-10	Cadby et al. 2022	rs12502323
ATP10D	HexCer(d18:1/24:0)	rs12498466	chr4_47546414_C_T	4	47546414	1.17e-10	Cadby et al. 2022	rs12498466
ATP10D	HexCer(d18:1/24:0)	rs3924898	chr4_47547103_G_T	4	47547103	1.17e-10	Cadby et al. 2022	rs3924898
ATP10D	HexCer(d18:1/24:0)	rs3924899	chr4_47547511_A_G	4	47547511	1.69e-10	Cadby et al. 2022	rs3924899
ATP10D	HexCer(d18:1/24:0)	rs73237094	chr4_47547677_G_A	4	47547677	6.55e-12	Cadby et al. 2022	rs73237094
ATP10D	HexCer(d18:1/24:0)	rs3924900	chr4_47547688_A_G	4	47547688	1.17e-10	Cadby et al. 2022	rs3924900
ATP10D	HexCer(d18:1/24:0)	rs7687166	chr4_47547781_A_G	4	47547781	1.17e-10	Cadby et al. 2022	rs7687166
ATP10D	HexCer(d18:1/24:0)	rs12507138	chr4_47547983_G_A	4	47547983	1.17e-10	Cadby et al. 2022	rs12507138
ATP10D	HexCer(d18:1/24:0)	rs12500474	chr4_47548034_C_G	4	47548034	1.17e-10	Cadby et al. 2022	rs12500474
ATP10D	HexCer(d18:1/24:0)	rs12507939	chr4_47548116_G_A	4	47548116	1.17e-10	Cadby et al. 2022	rs12507939
ATP10D	HexCer(d18:1/24:0)	rs73237095	chr4_47548429_C_T	4	47548429	6.75e-12	Cadby et al. 2022	rs73237095
ATP10D	HexCer(d18:1/24:0)	rs28414421	chr4_47548551_T_C	4	47548551	1.16e-10	Cadby et al. 2022	rs28414421
ATP10D	HexCer(d18:1/24:0)	rs11729212	chr4_47548683_T_G	4	47548683	1.16e-10	Cadby et al. 2022	rs11729212
ATP10D	HexCer(d18:1/24:0)	rs11729247	chr4_47548757_T_C	4	47548757	1.16e-10	Cadby et al. 2022	rs11729247
ATP10D	HexCer(d18:1/24:0)	rs11728366	chr4_47548803_A_G	4	47548803	1.16e-10	Cadby et al. 2022	rs11728366
ATP10D	HexCer(d18:1/24:0)	rs11729252	chr4_47548809_T_C	4	47548809	1.15e-10	Cadby et al. 2022	rs11729252
ATP10D	HexCer(d18:1/24:0)	rs34872589	chr4_47548854_A_G	4	47548854	1.18e-10	Cadby et al. 2022	rs34872589
ATP10D	HexCer(d18:1/24:0)	rs13123471	chr4_47549144_G_A	4	47549144	1.16e-10	Cadby et al. 2022	rs13123471
ATP10D	HexCer(d18:1/24:0)	rs13151340	chr4_47549169_A_G	4	47549169	1.15e-10	Cadby et al. 2022	rs13151340
ATP10D	HexCer(d18:1/24:0)	rs13125264	chr4_47549221_C_T	4	47549221	1.15e-10	Cadby et al. 2022	rs13125264
ATP10D	HexCer(d18:1/24:0)	rs13123704	chr4_47549246_G_A	4	47549246	1.15e-10	Cadby et al. 2022	rs13123704
ATP10D	HexCer(d18:1/24:0)	rs13105858	chr4_47549408_T_C	4	47549408	1.14e-10	Cadby et al. 2022	rs13105858
ATP10D	HexCer(d18:1/24:0)	rs79816038	chr4_47549784_G_A	4	47549784	5e-10	Cadby et al. 2022	rs79816038
ATP10D	HexCer(d18:1/24:0)	rs13106975	chr4_47549846_T_G	4	47549846	1.97e-43	Cadby et al. 2022	rs13106975
ATP10D	HexCer(d18:1/24:0)	rs6810449	chr4_47549905_A_G	4	47549905	1.14e-10	Cadby et al. 2022	rs6810449
ATP10D	HexCer(d18:1/24:0)	rs6832417	chr4_47549910_G_A	4	47549910	1.14e-10	Cadby et al. 2022	rs6832417
ATP10D	HexCer(d18:1/24:0)	rs28535313	chr4_47550612_G_A	4	47550612	1.12e-10	Cadby et al. 2022	rs28535313
ATP10D	HexCer(d18:1/24:0)	rs34442412	chr4_47550745_A_G	4	47550745	1.11e-10	Cadby et al. 2022	rs34442412
ATP10D	HexCer(d18:1/24:0)	rs112932977	chr4_47550947_A_G	4	47550947	7.92e-12	Cadby et al. 2022	rs112932977
ATP10D	HexCer(d18:1/24:0)	rs10006939	chr4_47551043_C_G	4	47551043	1.1e-10	Cadby et al. 2022	rs10006939
AC092597.3, ATP10D	HexCer(d18:1/24:0)	rs6829677	chr4_47552315_A_G	4	47552315	1.08e-10	Cadby et al. 2022	rs6829677
AC092597.3, ATP10D	HexCer(d18:1/24:0)	rs73237098	chr4_47552338_T_G	4	47552338	4.04e-12	Cadby et al. 2022	rs73237098
AC092597.3, ATP10D	HexCer(d18:1/24:0)	rs9790720	chr4_47552471_T_A	4	47552471	2.33e-43	Cadby et al. 2022	rs9790720
AC092597.3, ATP10D	HexCer(d18:1/24:0)	rs7695942	chr4_47552786_C_T	4	47552786	2.05e-10	Cadby et al. 2022	rs7695942
AC092597.3, ATP10D	HexCer(d18:1/24:0)	rs6842577	chr4_47553676_T_A	4	47553676	1.06e-10	Cadby et al. 2022	rs6842577
AC092597.3, ATP10D	HexCer(d18:1/24:0)	rs6811048	chr4_47553682_G_C	4	47553682	1.06e-10	Cadby et al. 2022	rs6811048
AC092597.3, ATP10D	HexCer(d18:1/24:0)	rs6843438	chr4_47554287_A_G	4	47554287	1.06e-10	Cadby et al. 2022	rs6843438
AC092597.3, ATP10D	HexCer(d18:1/24:0)	rs6823365	chr4_47555112_G_A	4	47555112	1.94e-10	Cadby et al. 2022	rs6823365
AC092597.3, ATP10D	HexCer(d18:1/24:0)	rs75804857	chr4_47555238_G_C	4	47555238	4.74e-12	Cadby et al. 2022	rs75804857
AC092597.3, ATP10D	HexCer(d18:1/24:0)	rs11723676	chr4_47555352_G_A	4	47555352	1.93e-10	Cadby et al. 2022	rs11723676
AC092597.3, ATP10D	HexCer(d18:1/24:0)	rs73237099	chr4_47555417_G_A	4	47555417	1.02e-11	Cadby et al. 2022	rs73237099
AC092597.3, ATP10D	HexCer(d18:1/24:0)	rs9790830	chr4_47555437_T_A	4	47555437	1.26e-43	Cadby et al. 2022	rs9790830
AC092597.3, ATP10D	HexCer(d18:1/24:0)	rs4694857	chr4_47556115_A_G	4	47556115	9.65e-29	Cadby et al. 2022	rs4694857
AC092597.3, ATP10D	HexCer(d18:1/24:0)	rs7686393	chr4_47556137_C_T	4	47556137	4.89e-28	Cadby et al. 2022	rs7686393
ATP10D, AC092597.3	HexCer(d18:1/24:0)	rs6827604	chr4_47557245_A_C	4	47557245	9.94e-29	Cadby et al. 2022	rs6827604
ATP10D, AC092597.3	HexCer(d18:1/24:0)	rs34208443	chr4_47557985_C_A	4	47557985	9.43e-12	Cadby et al. 2022	rs34208443
ATP10D, AC092597.3	HexCer(d18:1/24:0)	rs34169638	chr4_47557998_A_G	4	47557998	1.4e-21	Cadby et al. 2022	rs34169638
ATP10D, AC092597.3	HexCer(d18:1/24:0)	rs11729411	chr4_47558146_C_A	4	47558146	2.3e-39	Cadby et al. 2022	rs11729411
ATP10D, AC092597.3	HexCer(d18:1/24:0)	rs4298115	chr4_47558369_C_T	4	47558369	1.28e-23	Cadby et al. 2022	rs4298115
ATP10D, AC092597.3	HexCer(d18:1/24:0)	rs11947712	chr4_47558681_G_A	4	47558681	1.27e-11	Cadby et al. 2022	rs11947712
ATP10D, AC092597.3	HexCer(d18:1/24:0)	rs13106043	chr4_47559124_G_A	4	47559124	1.12e-23	Cadby et al. 2022	rs13106043
ATP10D, AC092597.3	HexCer(d18:1/24:0)	rs11730590	chr4_47559162_C_T	4	47559162	7.99e-24	Cadby et al. 2022	rs11730590
AC092597.3, ATP10D	HexCer(d18:1/24:0)	rs73237101	chr4_47560803_T_C	4	47560803	1.31e-11	Cadby et al. 2022	rs73237100
AC092597.3, ATP10D	HexCer(d18:1/24:0)	rs73237101	chr4_47560803_T_C	4	47560803	1.32e-11	Cadby et al. 2022	rs73237101
AC092597.3, ATP10D	HexCer(d18:1/24:0)	rs10938494	chr4_47561431_G_A	4	47561431	6.12e-40	Cadby et al. 2022	rs10938494
AC092597.3, ATP10D	HexCer(d18:1/24:0)	rs73237102	chr4_47561466_A_G	4	47561466	1.16e-11	Cadby et al. 2022	rs73237102
AC092597.3, ATP10D	HexCer(d18:1/24:0)	rs6837171	chr4_47562351_C_T	4	47562351	2.05e-08	Cadby et al. 2022	rs6837171
AC092597.3, ATP10D	HexCer(d18:1/24:0)	rs73238603	chr4_47562424_C_A	4	47562424	1.36e-11	Cadby et al. 2022	rs73238603
AC092597.3, ATP10D	HexCer(d18:1/24:0)	rs146612847	chr4_47562692_A_G	4	47562692	7.27e-10	Cadby et al. 2022	rs146612847
AC092597.3, ATP10D	HexCer(d18:1/24:0)	rs28488258	chr4_47564353_C_A	4	47564353	1.04e-11	Cadby et al. 2022	rs73238604
AC092597.3, ATP10D	HexCer(d18:1/24:0)	rs28488258	chr4_47564353_C_A	4	47564353	9.6e-12	Cadby et al. 2022	rs28488258
AC092597.3, ATP10D	HexCer(d18:1/24:0)	rs143905860	chr4_47564630_A_T	4	47564630	2.81e-09	Cadby et al. 2022	rs143905860
AC092597.3, ATP10D	HexCer(d18:1/24:0)	rs114229642	chr4_47564843_T_C	4	47564843	6.88e-10	Cadby et al. 2022	rs114229642
ATP10D	HexCer(d18:1/24:0)	rs6827231	chr4_47566611_G_A	4	47566611	2.87e-08	Cadby et al. 2022	rs6827231
ATP10D	HexCer(d18:1/24:0)	rs9993184	chr4_47567089_T_A	4	47567089	2.88e-08	Cadby et al. 2022	rs9993184
ATP10D	HexCer(d18:1/24:0)	rs6817957	chr4_47567894_T_C	4	47567894	2.92e-08	Cadby et al. 2022	rs6817957
ATP10D	HexCer(d18:1/24:0)	rs6817967	chr4_47568102_A_G	4	47568102	2.91e-08	Cadby et al. 2022	rs6817967
ATP10D	HexCer(d18:1/24:0)	rs73238607	chr4_47570774_G_T	4	47570774	1.85e-11	Cadby et al. 2022	rs73238607
ATP10D	HexCer(d18:1/24:0)	rs10004038	chr4_47571643_A_G	4	47571643	2.19e-11	Cadby et al. 2022	rs10004038
ATP10D	HexCer(d18:1/24:0)	rs73238608	chr4_47572579_A_G	4	47572579	2.12e-11	Cadby et al. 2022	rs73238608
ATP10D	HexCer(d18:1/24:0)	rs28509198	chr4_47573768_T_G	4	47573768	1.92e-11	Cadby et al. 2022	rs28509198
ATP10D	HexCer(d18:1/24:0)	rs11934428	chr4_47574513_C_A	4	47574513	1.81e-11	Cadby et al. 2022	rs11934428
ATP10D	HexCer(d18:1/24:0)	rs11722987	chr4_47577753_C_G	4	47577753	5.38e-13	Cadby et al. 2022	rs11722987
ATP10D	HexCer(d18:1/24:0)	rs4342163	chr4_47578420_T_C	4	47578420	1.45e-27	Cadby et al. 2022	rs4342163
ATP10D	HexCer(d18:1/24:0)	rs2351791	chr4_47580370_A_C	4	47580370	2.62e-35	Cadby et al. 2022	rs2351791
ATP10D	HexCer(d18:1/24:0)	rs11732736	chr4_47581735_T_C	4	47581735	1.17e-13	Cadby et al. 2022	rs11732736
ATP10D	HexCer(d18:1/24:0)	rs6823760	chr4_47585397_G_A	4	47585397	1.47e-19	Cadby et al. 2022	rs6823760
ATP10D	HexCer(d18:1/24:0)	rs2271034	chr4_47586831_T_C	4	47586831	3.26e-26	Cadby et al. 2022	rs2271034
ATP10D	HexCer(d18:1/24:0)	rs2351790	chr4_47587282_C_A	4	47587282	3.79e-26	Cadby et al. 2022	rs2351790
ATP10D	HexCer(d18:1/24:0)	rs7692677	chr4_47587837_G_A	4	47587837	3.17e-26	Cadby et al. 2022	rs7692677
ATP10D	HexCer(d18:1/24:0)	rs6858092	chr4_47588348_C_G	4	47588348	1.95e-34	Cadby et al. 2022	rs6858092
ATP10D	HexCer(d18:1/24:0)	rs13133133	chr4_47588464_T_G	4	47588464	5.62e-20	Cadby et al. 2022	rs13133133
ATP10D, CORIN	HexCer(d18:1/24:0)	rs28455914	chr4_47590065_C_T	4	47590065	4.04e-20	Cadby et al. 2022	rs28455914
ATP10D, CORIN	HexCer(d18:1/24:0)	rs4695252	chr4_47590764_A_T	4	47590764	4.07e-20	Cadby et al. 2022	rs4695252
ATP10D, CORIN	HexCer(d18:1/24:0)	4:47593008_C_T	chr4_47590991_T_C	4	47590991	2.33e-26	Cadby et al. 2022	4:47593008_C_T
ATP10D, CORIN	HexCer(d18:1/24:0)	rs4145944	chr4_47591266_G_C	4	47591266	7.09e-20	Cadby et al. 2022	rs4145944
ATP10D, CORIN	HexCer(d18:1/24:0)	rs4145947	chr4_47591760_G_A	4	47591760	1.33e-26	Cadby et al. 2022	rs4145947
ATP10D, CORIN	HexCer(d18:1/24:0)	rs11947521	chr4_47591959_A_G	4	47591959	5.11e-20	Cadby et al. 2022	rs11947521
ATP10D, CORIN	HexCer(d18:1/24:0)	rs3811829	chr4_47592203_G_A	4	47592203	3.01e-18	Cadby et al. 2022	rs3811829
CORIN, ATP10D	HexCer(d18:1/24:0)	rs4695253	chr4_47594615_C_T	4	47594615	5.93e-20	Cadby et al. 2022	rs4695253
ATP10D, CORIN	HexCer(d18:1/24:0)	rs17462424	chr4_47596281_T_C	4	47596281	7.22e-20	Cadby et al. 2022	rs17462424
ATP10D, CORIN	HexCer(d18:1/24:0)	rs78926190	chr4_47598056_A_T	4	47598056	1.87e-12	Cadby et al. 2022	rs78926190
ATP10D, CORIN	HexCer(d18:1/24:0)	rs13150235	chr4_47598295_C_T	4	47598295	1.34e-26	Cadby et al. 2022	rs13150235
CORIN	HexCer(d18:1/24:0)	rs60138838	chr4_47618418_C_T	4	47618418	7.86e-34	Cadby et al. 2022	rs6834933
CORIN	HexCer(d18:1/24:0)	rs10004474	chr4_47603301_G_C	4	47603301	2.78e-20	Cadby et al. 2022	rs10004474
CORIN	HexCer(d18:1/24:0)	rs6847217	chr4_47604120_G_A	4	47604120	2.63e-23	Cadby et al. 2022	rs6847217
CORIN	HexCer(d18:1/24:0)	rs12642238	chr4_47604550_T_G	4	47604550	4.05e-26	Cadby et al. 2022	rs12642238
CORIN	HexCer(d18:1/24:0)	rs10000636	chr4_47605279_A_T	4	47605279	4.09e-26	Cadby et al. 2022	rs10000636
CORIN	HexCer(d18:1/24:0)	rs6832640	chr4_47605488_A_C	4	47605488	4.09e-26	Cadby et al. 2022	rs6832640
CORIN	HexCer(d18:1/24:0)	rs12502587	chr4_47605822_T_C	4	47605822	3.04e-20	Cadby et al. 2022	rs12502587
CORIN	HexCer(d18:1/24:0)	rs13144815	chr4_47606223_A_G	4	47606223	3.05e-20	Cadby et al. 2022	rs13144815
CORIN	HexCer(d18:1/24:0)	rs13150459	chr4_47606283_T_C	4	47606283	2.91e-23	Cadby et al. 2022	rs13150459
CORIN	HexCer(d18:1/24:0)	rs7667912	chr4_47606312_G_A	4	47606312	3.06e-20	Cadby et al. 2022	rs7667912
CORIN	HexCer(d18:1/24:0)	rs7667912	chr4_47606312_G_A	4	47606312	3.07e-20	Cadby et al. 2022	rs7699028
CORIN	HexCer(d18:1/24:0)	rs6833737	chr4_47607550_C_T	4	47607550	3.11e-20	Cadby et al. 2022	rs6833737
CORIN	HexCer(d18:1/24:0)	rs6832495	chr4_47607647_G_A	4	47607647	4.03e-26	Cadby et al. 2022	rs6832495
CORIN	HexCer(d18:1/24:0)	rs9759538	chr4_47608150_A_G	4	47608150	4.04e-26	Cadby et al. 2022	rs9759538
CORIN	HexCer(d18:1/24:0)	rs28424168	chr4_47608740_C_A	4	47608740	2.05e-20	Cadby et al. 2022	rs28424168
CORIN	HexCer(d18:1/24:0)	rs9993991	chr4_47608951_A_T	4	47608951	2.05e-20	Cadby et al. 2022	rs9993991
CORIN	HexCer(d18:1/24:0)	rs9998849	chr4_47609148_T_A	4	47609148	2.06e-20	Cadby et al. 2022	rs9998849
CORIN	HexCer(d18:1/24:0)	rs9291308	chr4_47609184_C_A	4	47609184	2.06e-20	Cadby et al. 2022	rs9291308
CORIN	HexCer(d18:1/24:0)	rs9998959	chr4_47609268_T_G	4	47609268	2.06e-20	Cadby et al. 2022	rs9998959
CORIN	HexCer(d18:1/24:0)	rs10029782	chr4_47609359_C_A	4	47609359	2.07e-20	Cadby et al. 2022	rs10029782
CORIN	HexCer(d18:1/24:0)	rs9999055	chr4_47609371_T_C	4	47609371	2.06e-20	Cadby et al. 2022	rs9999055
CORIN	HexCer(d18:1/24:0)	rs4695254	chr4_47609530_G_A	4	47609530	2.07e-20	Cadby et al. 2022	rs4695254
CORIN	HexCer(d18:1/24:0)	rs7673729	chr4_47610613_A_G	4	47610613	2.08e-20	Cadby et al. 2022	rs7673729
CORIN	HexCer(d18:1/24:0)	rs10002415	chr4_47610660_T_G	4	47610660	2.08e-20	Cadby et al. 2022	rs10002415
CORIN	HexCer(d18:1/24:0)	rs4695255	chr4_47611302_G_A	4	47611302	2.06e-20	Cadby et al. 2022	rs4695255
CORIN	HexCer(d18:1/24:0)	rs4695256	chr4_47612883_G_A	4	47612883	2.32e-23	Cadby et al. 2022	rs4695256
CORIN	HexCer(d18:1/24:0)	rs28539362	chr4_47613856_C_T	4	47613856	2.11e-20	Cadby et al. 2022	rs28539362
CORIN	HexCer(d18:1/24:0)	rs17572345	chr4_47614023_T_G	4	47614023	2.11e-20	Cadby et al. 2022	rs17572345
CORIN	HexCer(d18:1/24:0)	rs73238612	chr4_47614193_T_G	4	47614193	3.35e-15	Cadby et al. 2022	rs73238612
CORIN	HexCer(d18:1/24:0)	rs73238613	chr4_47614405_T_G	4	47614405	2.13e-20	Cadby et al. 2022	rs73238613
CORIN	HexCer(d18:1/24:0)	rs6839273	chr4_47615157_C_A	4	47615157	2.13e-20	Cadby et al. 2022	rs6839273
CORIN	HexCer(d18:1/24:0)	rs6839636	chr4_47615317_C_T	4	47615317	2.13e-20	Cadby et al. 2022	rs6839636
CORIN	HexCer(d18:1/24:0)	rs13152624	chr4_47616305_C_T	4	47616305	2.13e-20	Cadby et al. 2022	rs13152624
CORIN	HexCer(d18:1/24:0)	rs13133683	chr4_47616379_T_A	4	47616379	2.15e-20	Cadby et al. 2022	rs13133683
CORIN	HexCer(d18:1/24:0)	rs13151904	chr4_47616646_G_A	4	47616646	2.28e-20	Cadby et al. 2022	rs13151904
CORIN	HexCer(d18:1/24:0)	rs13101892	chr4_47616668_C_T	4	47616668	2.29e-20	Cadby et al. 2022	rs13101892
CORIN	HexCer(d18:1/24:0)	rs34088862	chr4_47616903_T_C	4	47616903	2.16e-20	Cadby et al. 2022	rs34088862
CORIN	HexCer(d18:1/24:0)	rs17462541	chr4_47617264_C_T	4	47617264	2.15e-20	Cadby et al. 2022	rs17462541
CORIN	HexCer(d18:1/24:0)	rs16860446	chr4_47617475_A_G	4	47617475	2.16e-20	Cadby et al. 2022	rs16860446
CORIN	HexCer(d18:1/24:0)	rs34996787	chr4_47617516_T_C	4	47617516	2.17e-20	Cadby et al. 2022	rs34996787
CORIN	HexCer(d18:1/24:0)	rs4464539	chr4_47617714_G_A	4	47617714	2.24e-20	Cadby et al. 2022	rs4464539
CORIN	HexCer(d18:1/24:0)	rs4464540	chr4_47617858_G_A	4	47617858	2.4e-20	Cadby et al. 2022	rs4464540
CORIN	HexCer(d18:1/24:0)	rs5026274	chr4_47617919_G_C	4	47617919	2.24e-20	Cadby et al. 2022	rs5026274
CORIN	HexCer(d18:1/24:0)	rs34048353	chr4_47618179_A_G	4	47618179	2.25e-20	Cadby et al. 2022	rs34048353
CORIN	HexCer(d18:1/24:0)	rs4694860	chr4_47618418_C_T	4	47618418	1.83e-33	Cadby et al. 2022	rs4694860
CORIN	HexCer(d18:1/24:0)	rs4694861	chr4_47618428_G_C	4	47618428	2.18e-20	Cadby et al. 2022	rs4694861
CORIN	HexCer(d18:1/24:0)	rs9997352	chr4_47618932_C_G	4	47618932	3.3e-23	Cadby et al. 2022	rs9997352
CORIN	HexCer(d18:1/24:0)	rs7697211	chr4_47619260_A_G	4	47619260	2.19e-20	Cadby et al. 2022	rs7697211
CORIN	HexCer(d18:1/24:0)	rs2351787	chr4_47619302_A_T	4	47619302	2.19e-20	Cadby et al. 2022	rs2351787
CORIN	HexCer(d18:1/24:0)	rs7673938	chr4_47619514_C_T	4	47619514	2.2e-20	Cadby et al. 2022	rs7673938
CORIN	HexCer(d18:1/24:0)	rs7673289	chr4_47619845_G_A	4	47619845	2.21e-20	Cadby et al. 2022	rs7673289
CORIN	HexCer(d18:1/24:0)	rs7657029	chr4_47619852_T_G	4	47619852	2.21e-20	Cadby et al. 2022	rs7657029
CORIN	HexCer(d18:1/24:0)	rs7657209	chr4_47620123_A_T	4	47620123	2.21e-20	Cadby et al. 2022	rs7657209
CORIN	HexCer(d18:1/24:0)	rs76043836	chr4_47620168_A_C	4	47620168	5.98e-10	Cadby et al. 2022	rs76043836
CORIN	HexCer(d18:1/24:0)	rs10014808	chr4_47620350_A_G	4	47620350	2.11e-20	Cadby et al. 2022	rs10014808
CORIN	HexCer(d18:1/24:0)	rs10017276	chr4_47620463_T_C	4	47620463	2.21e-20	Cadby et al. 2022	rs10017276
CORIN	HexCer(d18:1/24:0)	rs12331639	chr4_47621258_A_G	4	47621258	2.25e-20	Cadby et al. 2022	rs12331639
CORIN	HexCer(d18:1/24:0)	rs13119296	chr4_47621810_T_C	4	47621810	2.26e-20	Cadby et al. 2022	rs13119296
CORIN	HexCer(d18:1/24:0)	rs116285362	chr4_47622704_A_G	4	47622704	4.23e-08	Cadby et al. 2022	rs116285362
CORIN	HexCer(d18:1/24:0)	rs12332008	chr4_47622928_G_T	4	47622928	2.26e-20	Cadby et al. 2022	rs12332008
CORIN	HexCer(d18:1/24:0)	rs12332061	chr4_47623205_G_A	4	47623205	2.26e-20	Cadby et al. 2022	rs12332061
CORIN	HexCer(d18:1/24:0)	rs7682364	chr4_47623384_T_A	4	47623384	2.26e-20	Cadby et al. 2022	rs7682364
CORIN	HexCer(d18:1/24:0)	rs7699738	chr4_47623393_C_T	4	47623393	2.26e-20	Cadby et al. 2022	rs7699738
CORIN	HexCer(d18:1/24:0)	rs1344122	chr4_47624017_C_T	4	47624017	2.2e-20	Cadby et al. 2022	rs1344122
CORIN	HexCer(d18:1/24:0)	rs2292105	chr4_47624315_C_G	4	47624315	2.2e-20	Cadby et al. 2022	rs2292105
CORIN	HexCer(d18:1/24:0)	rs7658542	chr4_47624321_G_T	4	47624321	2.19e-20	Cadby et al. 2022	rs7658542
CORIN	HexCer(d18:1/24:0)	rs7658554	chr4_47624344_G_A	4	47624344	2.18e-20	Cadby et al. 2022	rs7658554
CORIN	HexCer(d18:1/24:0)	rs7658596	chr4_47624399_G_A	4	47624399	2.16e-20	Cadby et al. 2022	rs7658596
CORIN	HexCer(d18:1/24:0)	rs7660319	chr4_47624569_C_T	4	47624569	2.13e-20	Cadby et al. 2022	rs7660319
CORIN	HexCer(d18:1/24:0)	rs7660901	chr4_47624832_C_T	4	47624832	2.12e-20	Cadby et al. 2022	rs7660901
CORIN	HexCer(d18:1/24:0)	rs13107754	chr4_47624892_G_C	4	47624892	2.11e-20	Cadby et al. 2022	rs13107754
CORIN	HexCer(d18:1/24:0)	rs9291309	chr4_47625109_C_T	4	47625109	2.09e-20	Cadby et al. 2022	rs9291309
CORIN	HexCer(d18:1/24:0)	rs9291310	chr4_47625186_A_G	4	47625186	2.07e-20	Cadby et al. 2022	rs9291310
CORIN	HexCer(d18:1/24:0)	rs9283674	chr4_47625424_A_G	4	47625424	2.06e-20	Cadby et al. 2022	rs9283674
CORIN	HexCer(d18:1/24:0)	rs2351786	chr4_47625576_T_C	4	47625576	6.18e-26	Cadby et al. 2022	rs2351786
CORIN	HexCer(d18:1/24:0)	rs4031825	chr4_47625814_C_T	4	47625814	6.08e-26	Cadby et al. 2022	rs4031825
CORIN	HexCer(d18:1/24:0)	rs12508056	chr4_47625909_C_T	4	47625909	1.99e-20	Cadby et al. 2022	rs12508056
CORIN	HexCer(d18:1/24:0)	rs11941312	chr4_47626135_T_G	4	47626135	1.96e-20	Cadby et al. 2022	rs11941312
CORIN	HexCer(d18:1/24:0)	rs10005710	chr4_47626684_C_T	4	47626684	1.91e-20	Cadby et al. 2022	rs10005710
CORIN	HexCer(d18:1/24:0)	rs10029881	chr4_47627034_G_A	4	47627034	2.01e-20	Cadby et al. 2022	rs10029881
CORIN	HexCer(d18:1/24:0)	rs10029890	chr4_47627066_G_C	4	47627066	1.98e-20	Cadby et al. 2022	rs10029890
CORIN	HexCer(d18:1/24:0)	rs12504395	chr4_47627623_C_T	4	47627623	1.82e-20	Cadby et al. 2022	rs12504395
CORIN	HexCer(d18:1/24:0)	rs13142266	chr4_47627753_G_C	4	47627753	2.3e-20	Cadby et al. 2022	rs13142266
CORIN	HexCer(d18:1/24:0)	rs12509275	chr4_47627849_T_G	4	47627849	2.29e-20	Cadby et al. 2022	rs12509275
CORIN	HexCer(d18:1/24:0)	rs4586905	chr4_47628033_G_A	4	47628033	1.77e-20	Cadby et al. 2022	rs4586905
CORIN	HexCer(d18:1/24:0)	rs4499673	chr4_47628044_C_T	4	47628044	1.77e-20	Cadby et al. 2022	rs4499673
CORIN	HexCer(d18:1/24:0)	rs4522838	chr4_47628293_T_G	4	47628293	1.74e-20	Cadby et al. 2022	rs4522838
CORIN	HexCer(d18:1/24:0)	rs13149126	chr4_47628564_G_A	4	47628564	2.19e-20	Cadby et al. 2022	rs4388056
CORIN	HexCer(d18:1/24:0)	rs13149126	chr4_47628564_G_A	4	47628564	1.69e-20	Cadby et al. 2022	rs13149126
CORIN	HexCer(d18:1/24:0)	rs35971161	chr4_47628588_A_G	4	47628588	1.68e-20	Cadby et al. 2022	rs35971161
CORIN	HexCer(d18:1/24:0)	rs34131087	chr4_47628606_A_G	4	47628606	1.68e-20	Cadby et al. 2022	rs34131087
CORIN	HexCer(d18:1/24:0)	rs10023732	chr4_47628837_A_G	4	47628837	1.67e-20	Cadby et al. 2022	rs10023732
CORIN	HexCer(d18:1/24:0)	rs4695257	chr4_47629188_T_A	4	47629188	1.65e-20	Cadby et al. 2022	rs4695257
CORIN	HexCer(d18:1/24:0)	rs4695258	chr4_47629503_C_T	4	47629503	1.63e-20	Cadby et al. 2022	rs4695258
CORIN	HexCer(d18:1/24:0)	rs4695259	chr4_47629566_T_C	4	47629566	1.62e-20	Cadby et al. 2022	rs4695259
CORIN	HexCer(d18:1/24:0)	rs13105718	chr4_47629966_G_A	4	47629966	1.6e-20	Cadby et al. 2022	rs13105718
CORIN	HexCer(d18:1/24:0)	rs4695260	chr4_47630138_G_A	4	47630138	1.6e-20	Cadby et al. 2022	rs4695260
CORIN	HexCer(d18:1/24:0)	rs17572478	chr4_47630388_T_C	4	47630388	9.59e-11	Cadby et al. 2022	rs17572478
CORIN	HexCer(d18:1/24:0)	rs4695261	chr4_47630419_G_A	4	47630419	1.58e-20	Cadby et al. 2022	rs4695261
CORIN	HexCer(d18:1/24:0)	rs12512399	chr4_47630627_T_C	4	47630627	1.56e-20	Cadby et al. 2022	rs12512399
CORIN	HexCer(d18:1/24:0)	rs1875823	chr4_47631027_C_T	4	47631027	1.54e-20	Cadby et al. 2022	rs1875823
CORIN	HexCer(d18:1/24:0)	rs1875824	chr4_47631039_A_C	4	47631039	1.53e-20	Cadby et al. 2022	rs1875824
CORIN	HexCer(d18:1/24:0)	rs28549266	chr4_47632247_C_T	4	47632247	1.49e-20	Cadby et al. 2022	rs28549266
CORIN	HexCer(d18:1/24:0)	rs16860493	chr4_47632405_A_G	4	47632405	1.48e-20	Cadby et al. 2022	rs16860493
CORIN	HexCer(d18:1/24:0)	rs4371589	chr4_47632462_C_T	4	47632462	5.27e-26	Cadby et al. 2022	rs4371589
CORIN	HexCer(d18:1/24:0)	rs13127813	chr4_47632969_G_A	4	47632969	1.59e-20	Cadby et al. 2022	rs13127813
CORIN	HexCer(d18:1/24:0)	rs13127836	chr4_47632997_G_A	4	47632997	1.44e-20	Cadby et al. 2022	rs13127836
CORIN	HexCer(d18:1/24:0)	rs13133141	chr4_47633035_G_A	4	47633035	1.44e-20	Cadby et al. 2022	rs13133141
CORIN	HexCer(d18:1/24:0)	rs4694862	chr4_47633113_T_C	4	47633113	1.44e-20	Cadby et al. 2022	rs4694862
CORIN	HexCer(d18:1/24:0)	rs4695262	chr4_47633466_T_C	4	47633466	1.42e-20	Cadby et al. 2022	rs4695262
CORIN	HexCer(d18:1/24:0)	rs4694863	chr4_47633569_A_C	4	47633569	1.42e-20	Cadby et al. 2022	rs4694863
CORIN	HexCer(d18:1/24:0)	rs61149924	chr4_47634049_C_T	4	47634049	9.13e-21	Cadby et al. 2022	rs9918055
CORIN	HexCer(d18:1/24:0)	rs61149924	chr4_47634049_C_T	4	47634049	1.39e-20	Cadby et al. 2022	rs9918069
CORIN	HexCer(d18:1/24:0)	rs9918070	chr4_47634049_C_T	4	47634049	1.47e-20	Cadby et al. 2022	rs9918070
CORIN	HexCer(d18:1/24:0)	rs9917894	chr4_47634097_T_C	4	47634097	1.47e-20	Cadby et al. 2022	rs9917894
CORIN	HexCer(d18:1/24:0)	rs9917878	chr4_47634136_A_T	4	47634136	1.37e-20	Cadby et al. 2022	rs9917878
CORIN	HexCer(d18:1/24:0)	rs11932585	chr4_47634444_A_G	4	47634444	1.34e-20	Cadby et al. 2022	rs11932585
CORIN	HexCer(d18:1/24:0)	rs11933636	chr4_47634454_T_C	4	47634454	1.43e-20	Cadby et al. 2022	rs11933636
CORIN	HexCer(d18:1/24:0)	rs7689937	chr4_47634542_G_C	4	47634542	1.33e-20	Cadby et al. 2022	rs7689937
CORIN	HexCer(d18:1/24:0)	rs7679354	chr4_47635112_T_C	4	47635112	1.4e-20	Cadby et al. 2022	rs7679354
CORIN	HexCer(d18:1/24:0)	rs2351793	chr4_47635203_G_C	4	47635203	5.18e-33	Cadby et al. 2022	rs2351793
CORIN	HexCer(d18:1/24:0)	rs35932402	chr4_47635274_A_G	4	47635274	1.29e-20	Cadby et al. 2022	rs35932402
CORIN	HexCer(d18:1/24:0)	rs17462720	chr4_47635406_T_G	4	47635406	1.29e-20	Cadby et al. 2022	rs17462720
CORIN	HexCer(d18:1/24:0)	rs28706404	chr4_47636308_C_T	4	47636308	1.24e-20	Cadby et al. 2022	rs28706404
CORIN	HexCer(d18:1/24:0)	rs28729388	chr4_47636846_C_T	4	47636846	1.51e-25	Cadby et al. 2022	rs28729388
CORIN	HexCer(d18:1/24:0)	rs28785833	chr4_47637296_G_C	4	47637296	1.2e-20	Cadby et al. 2022	rs28785833
CORIN	HexCer(d18:1/24:0)	rs28848023	chr4_47637349_G_A	4	47637349	1.17e-20	Cadby et al. 2022	rs28848023
CORIN	HexCer(d18:1/24:0)	rs11933930	chr4_47637662_G_A	4	47637662	1.16e-20	Cadby et al. 2022	rs11933930
CORIN	HexCer(d18:1/24:0)	rs11943208	chr4_47637680_C_A	4	47637680	1.16e-20	Cadby et al. 2022	rs11943208
CORIN	HexCer(d18:1/24:0)	rs11947985	chr4_47637699_A_G	4	47637699	1.15e-20	Cadby et al. 2022	rs11947985
CORIN	HexCer(d18:1/24:0)	rs6447573	chr4_47637797_A_G	4	47637797	2.98e-25	Cadby et al. 2022	rs6447573
CORIN	HexCer(d18:1/24:0)	rs7665081	chr4_47638445_T_C	4	47638445	1.21e-20	Cadby et al. 2022	rs7665081
CORIN	HexCer(d18:1/24:0)	rs116632775	chr4_47638666_C_T	4	47638666	3.24e-09	Cadby et al. 2022	rs116632775
CORIN	HexCer(d18:1/24:0)	rs1317157	chr4_47639080_C_G	4	47639080	1.1e-20	Cadby et al. 2022	rs1317157
CORIN	HexCer(d18:1/24:0)	rs35448556	chr4_47639096_C_T	4	47639096	2.98e-11	Cadby et al. 2022	rs35448556
CORIN	HexCer(d18:1/24:0)	rs1317158	chr4_47639144_G_A	4	47639144	1.1e-20	Cadby et al. 2022	rs1317158
CORIN	HexCer(d18:1/24:0)	rs1317159	chr4_47639198_G_A	4	47639198	1.1e-20	Cadby et al. 2022	rs1317159
CORIN	HexCer(d18:1/24:0)	rs6845515	chr4_47639362_G_T	4	47639362	2.97e-09	Cadby et al. 2022	rs6845515
CORIN	HexCer(d18:1/24:0)	rs4695263	chr4_47639700_C_G	4	47639700	1.18e-20	Cadby et al. 2022	rs4695263
CORIN	HexCer(d18:1/24:0)	rs4695264	chr4_47639778_G_A	4	47639778	1.26e-20	Cadby et al. 2022	rs4695264
CORIN	HexCer(d18:1/24:0)	rs10938497	chr4_47640032_G_T	4	47640032	1.24e-20	Cadby et al. 2022	rs10938497
CORIN	HexCer(d18:1/24:0)	rs12331236	chr4_47640335_T_C	4	47640335	1.24e-20	Cadby et al. 2022	rs12331236
CORIN	HexCer(d18:1/24:0)	rs10213618	chr4_47640520_C_T	4	47640520	1.16e-20	Cadby et al. 2022	rs10213618
CORIN	HexCer(d18:1/24:0)	rs10213076	chr4_47640756_G_A	4	47640756	1.22e-20	Cadby et al. 2022	rs10213076
CORIN	HexCer(d18:1/24:0)	rs10212843	chr4_47640815_A_G	4	47640815	1.19e-20	Cadby et al. 2022	rs10212843
CORIN	HexCer(d18:1/24:0)	rs10212847	chr4_47640989_A_G	4	47640989	1.19e-20	Cadby et al. 2022	rs10212847
CORIN	HexCer(d18:1/24:0)	rs9291312	chr4_47641008_G_A	4	47641008	4.84e-21	Cadby et al. 2022	rs9291312
CORIN	HexCer(d18:1/24:0)	rs10212955	chr4_47641033_T_C	4	47641033	1.74e-20	Cadby et al. 2022	rs10212955
CORIN	HexCer(d18:1/24:0)	rs9291313	chr4_47641050_G_T	4	47641050	2.88e-21	Cadby et al. 2022	rs9291313
CORIN	HexCer(d18:1/24:0)	rs10213124	chr4_47641069_G_T	4	47641069	3.73e-21	Cadby et al. 2022	rs10213124
CORIN	HexCer(d18:1/24:0)	rs9291314	chr4_47641078_G_A	4	47641078	3.38e-21	Cadby et al. 2022	rs9291314
CORIN	HexCer(d18:1/24:0)	rs10005066	chr4_47641162_T_G	4	47641162	1.16e-20	Cadby et al. 2022	rs10005066
CORIN	HexCer(d18:1/24:0)	rs10013225	chr4_47641424_G_C	4	47641424	1.17e-20	Cadby et al. 2022	rs10013225
CORIN	HexCer(d18:1/24:0)	rs3817091	chr4_47641560_T_A	4	47641560	1.2e-20	Cadby et al. 2022	rs3817091
CORIN	HexCer(d18:1/24:0)	rs2351796	chr4_47647199_C_T	4	47647199	3.49e-26	Cadby et al. 2022	rs2351796
CORIN	HexCer(d18:1/24:0)	rs1317606	chr4_47649428_G_A	4	47649428	5.96e-21	Cadby et al. 2022	rs1317606
CORIN	HexCer(d18:1/24:0)	rs77004224	chr4_47650447_C_T	4	47650447	4.02e-08	Cadby et al. 2022	rs77004224
CORIN	HexCer(d18:1/24:0)	rs6447576	chr4_47653281_T_C	4	47653281	9.49e-26	Cadby et al. 2022	rs6447576
CORIN	HexCer(d18:1/24:0)	rs77315097	chr4_47655071_C_G	4	47655071	6.39e-15	Cadby et al. 2022	rs77315097
CORIN	HexCer(d18:1/24:0)	rs6447578	chr4_47656517_A_T	4	47656517	2.39e-22	Cadby et al. 2022	rs6447578
CORIN	HexCer(d18:1/24:0)	rs28793954	chr4_47658445_T_C	4	47658445	8.27e-21	Cadby et al. 2022	rs28793954
CORIN	HexCer(d18:1/24:0)	rs1578977	chr4_47658767_T_C	4	47658767	8.2e-21	Cadby et al. 2022	rs1578977
CORIN	HexCer(d18:1/24:0)	rs1573804	chr4_47659474_C_G	4	47659474	7.87e-21	Cadby et al. 2022	rs1573804
CORIN	HexCer(d18:1/24:0)	rs10029017	chr4_47659781_T_C	4	47659781	8.08e-21	Cadby et al. 2022	rs10029017
CORIN	HexCer(d18:1/24:0)	rs13146115	chr4_47661029_A_G	4	47661029	8.64e-21	Cadby et al. 2022	rs13146115
CORIN	HexCer(d18:1/24:0)	rs3792712	chr4_47662640_A_G	4	47662640	8.54e-21	Cadby et al. 2022	rs3792712
CORIN	HexCer(d18:1/24:0)	rs3792711	chr4_47662731_T_C	4	47662731	5.62e-25	Cadby et al. 2022	rs3792711
CORIN	HexCer(d18:1/24:0)	rs17462867	chr4_47663853_T_C	4	47663853	8.37e-10	Cadby et al. 2022	rs17462867
CORIN	HexCer(d18:1/24:0)	rs2351783	chr4_47667298_C_T	4	47667298	1.27e-20	Cadby et al. 2022	rs2351783
CORIN	HexCer(d18:1/24:0)	rs2351784	chr4_47667418_T_C	4	47667418	2.41e-21	Cadby et al. 2022	rs2351784
CORIN	HexCer(d18:1/24:0)	rs4579090	chr4_47668152_T_C	4	47668152	1.59e-20	Cadby et al. 2022	rs4579090
CORIN	HexCer(d18:1/24:0)	rs189555587	chr4_47669631_C_T	4	47669631	4.58e-08	Cadby et al. 2022	rs189555587
CORIN	HexCer(d18:1/24:0)	rs4695267	chr4_47670284_C_T	4	47670284	1.18e-22	Cadby et al. 2022	rs4695267
CORIN	HexCer(d18:1/24:0)	rs73238627	chr4_47685481_G_C	4	47685481	9.01e-11	Cadby et al. 2022	rs73238627
CORIN	HexCer(d18:1/24:0)	rs7681242	chr4_47688994_T_G	4	47688994	1.52e-14	Cadby et al. 2022	rs7681242
CORIN	HexCer(d18:1/24:0)	rs10028293	chr4_47689018_T_C	4	47689018	4.59e-10	Cadby et al. 2022	rs10028293
CORIN	HexCer(d18:1/24:0)	rs6447580	chr4_47689693_A_G	4	47689693	4.38e-11	Cadby et al. 2022	rs6447580
CORIN	HexCer(d18:1/24:0)	rs6846979	chr4_47755798_A_G	4	47755798	2.67e-09	Cadby et al. 2022	rs6846979
CORIN	HexCer(d18:1/24:0)	rs138593603	chr4_47799354_A_G	4	47799354	2.25e-10	Cadby et al. 2022	rs138593603
RN7SKP215, CORIN	HexCer(d18:1/24:0)	rs139004531	chr4_47810009_C_T	4	47810009	5.72e-10	Cadby et al. 2022	rs139004531
CORIN	HexCer(d18:1/24:0)	rs147582986	chr4_47825854_C_T	4	47825854	8.22e-09	Cadby et al. 2022	rs147582986
NIPAL1, CNGA1	HexCer(d18:1/24:0)	rs7667425	chr4_48014453_C_A	4	48014453	4.32e-08	Cadby et al. 2022	rs7667425
NIPAL1, CNGA1	HexCer(d18:1/24:0)	rs321628	chr4_48014858_A_G	4	48014858	1.71e-11	Cadby et al. 2022	rs321628
NIPAL1, CNGA1	HexCer(d18:1/24:0)	rs321630	chr4_48016153_C_T	4	48016153	1.82e-11	Cadby et al. 2022	rs321630
NIPAL1, CNGA1	HexCer(d18:1/24:0)	rs321631	chr4_48016212_A_G	4	48016212	1.84e-11	Cadby et al. 2022	rs321631
CNGA1, NIPAL1	HexCer(d18:1/24:0)	rs98270	chr4_48017306_G_A	4	48017306	1.22e-13	Cadby et al. 2022	rs98270
CNGA1, NIPAL1	HexCer(d18:1/24:0)	rs112793523	chr4_48019186_T_A	4	48019186	1.11e-11	Cadby et al. 2022	rs112793523
CNGA1, NIPAL1	HexCer(d18:1/24:0)	rs2048157	chr4_48021329_C_T	4	48021329	1.13e-09	Cadby et al. 2022	rs2048157
NIPAL1	HexCer(d18:1/24:0)	rs321622	chr4_48022363_T_C	4	48022363	7.14e-14	Cadby et al. 2022	rs321622
NIPAL1	HexCer(d18:1/24:0)	rs60164968	chr4_48023281_C_T	4	48023281	7.16e-14	Cadby et al. 2022	rs13140968
NIPAL1	HexCer(d18:1/24:0)	rs13142905	chr4_48023281_C_T	4	48023281	8.84e-14	Cadby et al. 2022	rs13142905
NIPAL1	HexCer(d18:1/24:0)	rs13125949	chr4_48024543_A_C	4	48024543	8.89e-14	Cadby et al. 2022	rs13125949
NIPAL1	HexCer(d18:1/24:0)	rs62300320	chr4_48025932_C_T	4	48025932	1.03e-09	Cadby et al. 2022	rs62300320
NIPAL1	HexCer(d18:1/24:0)	rs11733284	chr4_48026080_G_A	4	48026080	8.92e-14	Cadby et al. 2022	rs11733284
NIPAL1	HexCer(d18:1/24:0)	rs6832503	chr4_48026425_G_A	4	48026425	8.93e-14	Cadby et al. 2022	rs6832503
NIPAL1	HexCer(d18:1/24:0)	rs6811245	chr4_48026772_A_G	4	48026772	8.93e-14	Cadby et al. 2022	rs6811245
NIPAL1	HexCer(d18:1/24:0)	rs112909799	chr4_48026906_C_T	4	48026906	1.05e-11	Cadby et al. 2022	rs112909799
NIPAL1	HexCer(d18:1/24:0)	rs13120847	chr4_48028019_T_C	4	48028019	9.06e-14	Cadby et al. 2022	rs13120847
NIPAL1	HexCer(d18:1/24:0)	rs4695328	chr4_48028272_G_C	4	48028272	8.98e-14	Cadby et al. 2022	rs4695328
NIPAL1	HexCer(d18:1/24:0)	rs7690405	chr4_48028739_C_G	4	48028739	1.06e-09	Cadby et al. 2022	rs7690405
NIPAL1	HexCer(d18:1/24:0)	rs13146880	chr4_48029482_G_A	4	48029482	9.03e-14	Cadby et al. 2022	rs13146880
NIPAL1	HexCer(d18:1/24:0)	rs73244472	chr4_48029619_A_G	4	48029619	1.16e-11	Cadby et al. 2022	rs73244472
NIPAL1	HexCer(d18:1/24:0)	rs4694879	chr4_48030339_A_G	4	48030339	9.05e-14	Cadby et al. 2022	rs4694879
NIPAL1	HexCer(d18:1/24:0)	rs13150783	chr4_48032471_T_C	4	48032471	1.24e-08	Cadby et al. 2022	rs13150783
NIPAL1	HexCer(d18:1/24:0)	rs13116684	chr4_48035909_A_G	4	48035909	1.21e-08	Cadby et al. 2022	rs13116684
NIPAL1	HexCer(d18:1/24:0)	rs11722463	chr4_48036699_G_A	4	48036699	9.95e-16	Cadby et al. 2022	rs11722463
NIPAL1	HexCer(d18:1/24:0)	rs11736427	chr4_48037885_A_T	4	48037885	1.07e-15	Cadby et al. 2022	rs11736427
NIPAL1, NIPAL1, TXK	HexCer(d18:1/24:0)	rs73244475	chr4_48041714_C_T	4	48041714	1.31e-12	Cadby et al. 2022	rs73244475
NIPAL1, NIPAL1, TXK	HexCer(d18:1/24:0)	rs13121957	chr4_48041919_A_G	4	48041919	1.02e-08	Cadby et al. 2022	rs13121957
NIPAL1, NIPAL1, TXK	HexCer(d18:1/24:0)	rs13145218	chr4_48041928_G_A	4	48041928	1.03e-08	Cadby et al. 2022	rs13145218
NIPAL1, NIPAL1, TXK	HexCer(d18:1/24:0)	rs4695329	chr4_48042000_C_T	4	48042000	1.35e-12	Cadby et al. 2022	rs4695329
NIPAL1, NIPAL1, TXK	HexCer(d18:1/24:0)	rs4695330	chr4_48042020_G_A	4	48042020	1.34e-12	Cadby et al. 2022	rs4695330
NIPAL1, NIPAL1, TXK	HexCer(d18:1/24:0)	rs4695332	chr4_48042844_C_T	4	48042844	1.15e-16	Cadby et al. 2022	rs4695332
NIPAL1, NIPAL1, TXK	HexCer(d18:1/24:0)	rs13107767	chr4_48043674_G_C	4	48043674	1.2e-16	Cadby et al. 2022	rs13107767
NIPAL1, TXK	HexCer(d18:1/24:0)	rs4340770	chr4_48045350_A_G	4	48045350	1.26e-16	Cadby et al. 2022	rs4340770
NIPAL1, TXK	HexCer(d18:1/24:0)	rs6812991	chr4_48045574_T_C	4	48045574	1.28e-08	Cadby et al. 2022	rs6812991
NIPAL1, TXK	HexCer(d18:1/24:0)	rs7674929	chr4_48046699_T_C	4	48046699	3.63e-08	Cadby et al. 2022	rs7674929
NIPAL1, TXK	HexCer(d18:1/24:0)	rs6447609	chr4_48047173_A_G	4	48047173	3.54e-08	Cadby et al. 2022	rs6447609
NIPAL1, TXK	HexCer(d18:1/24:0)	rs906487	chr4_48047637_T_C	4	48047637	1.29e-16	Cadby et al. 2022	rs906487
NIPAL1, TXK	HexCer(d18:1/24:0)	rs6447610	chr4_48057985_T_C	4	48057985	2.77e-18	Cadby et al. 2022	rs6447610
NIPAL1, TXK	HexCer(d18:1/24:0)	rs6447611	chr4_48058017_T_G	4	48058017	2.65e-18	Cadby et al. 2022	rs6447611
NIPAL1, TXK	HexCer(d18:1/24:0)	rs1507925	chr4_48058677_A_G	4	48058677	2.81e-16	Cadby et al. 2022	rs1507925
NIPAL1, TXK	HexCer(d18:1/24:0)	rs28667740	chr4_48058798_T_A	4	48058798	3.55e-13	Cadby et al. 2022	rs28667740
NIPAL1, TXK	HexCer(d18:1/24:0)	rs28650378	chr4_48059754_C_T	4	48059754	2.88e-13	Cadby et al. 2022	rs28650378
NIPAL1, TXK	HexCer(d18:1/24:0)	rs80310259	chr4_48059878_G_A	4	48059878	2.27e-08	Cadby et al. 2022	rs80310259
NIPAL1, TXK	HexCer(d18:1/24:0)	rs6447612	chr4_48060113_C_T	4	48060113	3.95e-13	Cadby et al. 2022	rs6447612
NIPAL1, TXK	HexCer(d18:1/24:0)	rs6447613	chr4_48060214_G_A	4	48060214	4.06e-13	Cadby et al. 2022	rs6447613
TXK, NIPAL1, TXK	HexCer(d18:1/24:0)	rs1911669	chr4_48063964_G_A	4	48063964	7.52e-11	Cadby et al. 2022	rs1911669
TXK, NIPAL1, TXK	HexCer(d18:1/24:0)	rs6839501	chr4_48064847_G_T	4	48064847	2.98e-13	Cadby et al. 2022	rs6839501
TXK, NIPAL1, TXK	HexCer(d18:1/24:0)	rs33964061	chr4_48064938_C_T	4	48064938	3.01e-16	Cadby et al. 2022	rs33964061
TXK, NIPAL1, TXK	HexCer(d18:1/24:0)	rs12511511	chr4_48065185_C_T	4	48065185	3e-16	Cadby et al. 2022	rs12511511
TXK, NIPAL1, TXK	HexCer(d18:1/24:0)	rs6829490	chr4_48065850_T_C	4	48065850	3.02e-13	Cadby et al. 2022	rs6829490
TXK, NIPAL1, TXK	HexCer(d18:1/24:0)	rs6447614	chr4_48065940_T_C	4	48065940	2.77e-16	Cadby et al. 2022	rs6447614
TXK	HexCer(d18:1/24:0)	rs1567217	chr4_48066766_G_A	4	48066766	6.62e-11	Cadby et al. 2022	rs1567217
TXK	HexCer(d18:1/24:0)	rs2230594	chr4_48067679_G_C	4	48067679	3.06e-16	Cadby et al. 2022	rs2230594
TXK	HexCer(d18:1/24:0)	rs9996535	chr4_48067708_G_A	4	48067708	3.05e-16	Cadby et al. 2022	rs9996535
TXK	HexCer(d18:1/24:0)	rs3792624	chr4_48109401_C_T	4	48109401	5.91e-12	Cadby et al. 2022	rs34248895
TXK	HexCer(d18:1/24:0)	rs62301688	chr4_48071056_C_T	4	48071056	7.84e-11	Cadby et al. 2022	rs62301688
TXK	HexCer(d18:1/24:0)	rs2279965	chr4_48074231_A_G	4	48074231	7.34e-11	Cadby et al. 2022	rs2279965
TXK	HexCer(d18:1/24:0)	rs3805187	chr4_48074545_T_A	4	48074545	1.04e-12	Cadby et al. 2022	rs3805187
TXK	HexCer(d18:1/24:0)	rs73244480	chr4_48075247_C_T	4	48075247	1.34e-10	Cadby et al. 2022	rs73244480
TXK	HexCer(d18:1/24:0)	rs17674224	chr4_48075312_T_C	4	48075312	2.39e-10	Cadby et al. 2022	rs17674224
TXK	HexCer(d18:1/24:0)	rs6850108	chr4_48076576_C_A	4	48076576	1.33e-10	Cadby et al. 2022	rs6850108
TXK	HexCer(d18:1/24:0)	rs13138066	chr4_48078204_T_C	4	48078204	2.16e-10	Cadby et al. 2022	rs13138066
TXK	HexCer(d18:1/24:0)	rs4589663	chr4_48078556_C_T	4	48078556	1.95e-10	Cadby et al. 2022	rs4589663
TXK	HexCer(d18:1/24:0)	rs7679010	chr4_48081868_C_T	4	48081868	1.74e-10	Cadby et al. 2022	rs7679010
TXK	HexCer(d18:1/24:0)	rs35494193	chr4_48082776_C_T	4	48082776	1.6e-10	Cadby et al. 2022	rs35494193
TXK	HexCer(d18:1/24:0)	rs59344364	chr4_48088118_C_T	4	48088118	3.52e-12	Cadby et al. 2022	rs1567218
TXK	HexCer(d18:1/24:0)	rs10007288	chr4_48088118_C_T	4	48088118	1.58e-10	Cadby et al. 2022	rs10007288
TXK	HexCer(d18:1/24:0)	rs35590286	chr4_48091565_G_A	4	48091565	1.92e-10	Cadby et al. 2022	rs35590286
TXK	HexCer(d18:1/24:0)	rs13118073	chr4_48092258_C_T	4	48092258	1.21e-10	Cadby et al. 2022	rs13118073
TXK	HexCer(d18:1/24:0)	rs1003873	chr4_48094764_T_C	4	48094764	4.36e-11	Cadby et al. 2022	rs1003873
TXK	HexCer(d18:1/24:0)	rs1003872	chr4_48094777_G_C	4	48094777	4.47e-11	Cadby et al. 2022	rs1003872
TXK	HexCer(d18:1/24:0)	rs1466998	chr4_48095383_T_A	4	48095383	1.35e-10	Cadby et al. 2022	rs1466998
TXK	HexCer(d18:1/24:0)	rs34059656	chr4_48096353_T_C	4	48096353	1.41e-10	Cadby et al. 2022	rs34059656
TXK	HexCer(d18:1/24:0)	rs2456927	chr4_48097627_A_G	4	48097627	4.64e-11	Cadby et al. 2022	rs2456927
TXK	HexCer(d18:1/24:0)	rs7654844	chr4_48100635_C_T	4	48100635	1.39e-10	Cadby et al. 2022	rs7654844
RNU6-838P, TXK	HexCer(d18:1/24:0)	rs35201668	chr4_48102235_T_C	4	48102235	1.35e-10	Cadby et al. 2022	rs35201668
RNU6-838P, TXK	HexCer(d18:1/24:0)	rs2940328	chr4_48102239_G_A	4	48102239	4.03e-11	Cadby et al. 2022	rs2940328
RNU6-838P, TXK	HexCer(d18:1/24:0)	rs35067106	chr4_48103204_C_T	4	48103204	1.27e-10	Cadby et al. 2022	rs35067106
RNU6-838P, TXK	HexCer(d18:1/24:0)	rs13123671	chr4_48103974_G_A	4	48103974	1.26e-10	Cadby et al. 2022	rs13123671
RNU6-838P, RNU6-868P, TXK	HexCer(d18:1/24:0)	rs6825925	chr4_48105079_T_A	4	48105079	1.29e-10	Cadby et al. 2022	rs6825925
RNU6-838P, RNU6-868P, TXK	HexCer(d18:1/24:0)	rs6844940	chr4_48105287_C_G	4	48105287	1.32e-10	Cadby et al. 2022	rs6844940
RNU6-838P, RNU6-868P, TXK	HexCer(d18:1/24:0)	rs2661524	chr4_48105293_G_A	4	48105293	4.62e-11	Cadby et al. 2022	rs2661524
RNU6-838P, RNU6-868P, TXK	HexCer(d18:1/24:0)	rs1396050	chr4_48106210_A_C	4	48106210	6.53e-11	Cadby et al. 2022	rs1396050
RNU6-838P, RNU6-868P, TXK	HexCer(d18:1/24:0)	rs55718430	chr4_48107438_C_T	4	48107438	8.96e-11	Cadby et al. 2022	rs55718430
RNU6-838P, RNU6-868P, TXK	HexCer(d18:1/24:0)	rs2704418	chr4_48107723_A_C	4	48107723	2.56e-11	Cadby et al. 2022	rs2704418
RNU6-838P, RNU6-868P, TXK	HexCer(d18:1/24:0)	rs2661525	chr4_48108381_C_T	4	48108381	3.8e-11	Cadby et al. 2022	rs2661525
RNU6-838P, TXK, RNU6-868P	HexCer(d18:1/24:0)	rs3792624	chr4_48109401_C_T	4	48109401	9.18e-11	Cadby et al. 2022	rs3792624
RNU6-838P, RNU6-868P, TXK	HexCer(d18:1/24:0)	rs12640722	chr4_48110274_A_T	4	48110274	3.76e-08	Cadby et al. 2022	rs12640722
RNU6-838P, RNU6-868P, TXK	HexCer(d18:1/24:0)	rs2704400	chr4_48110365_A_T	4	48110365	3.28e-08	Cadby et al. 2022	rs2704400
RNU6-868P, TXK	HexCer(d18:1/24:0)	rs60251898	chr4_48111374_T_C	4	48111374	7.43e-09	Cadby et al. 2022	rs60251898
TXK, RNU6-868P	HexCer(d18:1/24:0)	rs7658300	chr4_48113247_C_T	4	48113247	3.11e-09	Cadby et al. 2022	rs7658300
RNU6-868P, TXK	HexCer(d18:1/24:0)	rs2661528	chr4_48113717_A_T	4	48113717	2.93e-08	Cadby et al. 2022	rs2661528
TXK	HexCer(d18:1/24:0)	rs2704401	chr4_48116185_T_C	4	48116185	2.89e-08	Cadby et al. 2022	rs2704401
TXK	HexCer(d18:1/24:0)	rs13148174	chr4_48117177_C_T	4	48117177	7.64e-09	Cadby et al. 2022	rs13148174
TXK	HexCer(d18:1/24:0)	rs2661533	chr4_48123849_A_G	4	48123849	2.15e-10	Cadby et al. 2022	rs28602482
TXK	HexCer(d18:1/24:0)	rs13133062	chr4_48122040_C_T	4	48122040	4.27e-09	Cadby et al. 2022	rs6825192
TXK	HexCer(d18:1/24:0)	rs13133062	chr4_48122040_C_T	4	48122040	1.55e-08	Cadby et al. 2022	rs13133062
TXK	HexCer(d18:1/24:0)	rs2661533	chr4_48123849_A_G	4	48123849	1.73e-10	Cadby et al. 2022	rs2661533
TXK	HexCer(d18:1/24:0)	rs2704439	chr4_48124069_T_C	4	48124069	2.83e-10	Cadby et al. 2022	rs2704439
TXK	HexCer(d18:1/24:0)	rs6837324	chr4_48125245_A_G	4	48125245	2.02e-09	Cadby et al. 2022	rs6837324
TXK	HexCer(d18:1/24:0)	rs6819804	chr4_48127207_T_G	4	48127207	4.33e-10	Cadby et al. 2022	rs6819804
TXK	HexCer(d18:1/24:0)	rs55809586	chr4_48130172_A_G	4	48130172	1.63e-10	Cadby et al. 2022	rs55809586
TXK	HexCer(d18:1/24:0)	rs55683170	chr4_48130376_C_G	4	48130376	5.63e-10	Cadby et al. 2022	rs55683170
TXK	HexCer(d18:1/24:0)	rs955692	chr4_48130669_A_G	4	48130669	5.83e-10	Cadby et al. 2022	rs955692
TEC, TXK	HexCer(d18:1/24:0)	rs10016563	chr4_48131680_C_T	4	48131680	1.71e-10	Cadby et al. 2022	rs10016563
TEC, TXK	HexCer(d18:1/24:0)	rs56511787	chr4_48125245_A_G	4	48125245	3.83e-09	Cadby et al. 2022	rs12331972
TEC, TXK	HexCer(d18:1/24:0)	rs10033663	chr4_48133164_A_C	4	48133164	5.4e-10	Cadby et al. 2022	rs10033663
TEC, TXK	HexCer(d18:1/24:0)	rs9991974	chr4_48133766_T_G	4	48133766	5.22e-10	Cadby et al. 2022	rs9991974
TEC	HexCer(d18:1/24:0)	rs4312730	chr4_48180416_T_C	4	48180416	7.55e-09	Cadby et al. 2022	rs4312730
TEC	HexCer(d18:1/24:0)	rs13146265	chr4_48180927_A_G	4	48180927	7.51e-09	Cadby et al. 2022	rs13146265
TEC	HexCer(d18:1/24:0)	rs9715214	chr4_48181451_T_G	4	48181451	7.48e-09	Cadby et al. 2022	rs9715214
TEC	HexCer(d18:1/24:0)	rs28578119	chr4_48182059_G_C	4	48182059	7.46e-09	Cadby et al. 2022	rs28578119
TEC	HexCer(d18:1/24:0)	rs55869455	chr4_48185131_A_G	4	48185131	1.38e-08	Cadby et al. 2022	rs55869455
TEC	HexCer(d18:1/24:0)	rs4695355	chr4_48187693_G_A	4	48187693	1.38e-08	Cadby et al. 2022	rs4695355
TEC	HexCer(d18:1/24:0)	rs4694887	chr4_48188079_T_C	4	48188079	1.38e-08	Cadby et al. 2022	rs4694887
TEC	HexCer(d18:1/24:0)	rs4235153	chr4_48189778_T_C	4	48189778	8.71e-09	Cadby et al. 2022	rs4235153
TEC	HexCer(d18:1/24:0)	rs2352592	chr4_48190610_G_C	4	48190610	1.16e-08	Cadby et al. 2022	rs2352592
TEC	HexCer(d18:1/24:0)	rs13136179	chr4_48191784_A_T	4	48191784	1.86e-08	Cadby et al. 2022	rs13136179
SDAD1, SDAD1-AS1	HexCer(d18:1/24:0)	rs146084125	chr4_75983862_C_T	4	75983862	3.18e-08	Cadby et al. 2022	rs146084125
ART3	HexCer(d18:1/24:0)	rs140360343	chr4_76014139_G_A	4	76014139	2.89e-08	Cadby et al. 2022	rs140360343
CELSR2, PSRC1	HexCer(d18:1/24:1)	rs660240	chr1_109275216_T_C	1	109275216	9.17e-09	Cadby et al. 2022	rs660240
CELSR2, PSRC1	HexCer(d18:1/24:1)	rs629301	chr1_109275684_G_T	1	109275684	3.84e-08	Cadby et al. 2022	rs629301
CELSR2, PSRC1, CELSR2, PSRC1	HexCer(d18:1/24:1)	rs646776	chr1_109275908_C_T	1	109275908	3.06e-08	Cadby et al. 2022	rs646776
CELSR2, PSRC1, CELSR2, PSRC1	HexCer(d18:1/24:1)	rs602633	chr1_109278889_T_G	1	109278889	1.84e-08	Cadby et al. 2022	rs602633
APOE	HexCer(d18:1/24:1)	rs7412	chr19_44908822_C_T	19	44908822	1.45e-14	Cadby et al. 2022	rs7412
APOC1, APOE, APOE, APOC1	HexCer(d18:1/24:1)	rs72654473	chr19_44911142_C_A	19	44911142	2.8e-09	Cadby et al. 2022	rs72654473
APOC1, APOE, APOE, APOC1	HexCer(d18:1/24:1)	rs445925	chr19_44912383_G_A	19	44912383	3.03e-09	Cadby et al. 2022	rs445925
APOC1, APOE, APOE, APOC1	HexCer(d18:1/24:1)	rs390082	chr19_44913574_T_G	19	44913574	3.02e-09	Cadby et al. 2022	rs390082
APOC1P1, APOC1, APOC1, APOC1P1	HexCer(d18:1/24:1)	rs141622900	chr19_44923535_G_A	19	44923535	1.49e-09	Cadby et al. 2022	rs141622900
GABRB1	HexCer(d18:1/24:1)	rs188189319	chr4_47378030_C_G	4	47378030	3.07e-08	Cadby et al. 2022	rs188189319
GABRB1	HexCer(d18:1/24:1)	rs190727010	chr4_47400682_A_G	4	47400682	6.95e-09	Cadby et al. 2022	rs190727010
GABRB1	HexCer(d18:1/24:1)	rs150435505	chr4_47407706_G_A	4	47407706	2.4e-08	Cadby et al. 2022	rs150435505
COMMD8, ATP10D	HexCer(d18:1/24:1)	rs149060704	chr4_47478089_T_C	4	47478089	2.79e-08	Cadby et al. 2022	rs149060704
RP11-731J8.1, ATP10D	HexCer(d18:1/24:1)	rs11945442	chr4_47486463_G_C	4	47486463	4.3e-11	Cadby et al. 2022	rs11945442
RP11-731J8.1, ATP10D	HexCer(d18:1/24:1)	rs144323598	chr4_47486546_C_T	4	47486546	3.34e-09	Cadby et al. 2022	rs144323598
RP11-731J8.1, ATP10D	HexCer(d18:1/24:1)	rs28594282	chr4_47496314_C_T	4	47496314	4.84e-15	Cadby et al. 2022	rs28594282
ATP10D	HexCer(d18:1/24:1)	rs28567418	chr4_47497697_G_A	4	47497697	5.83e-14	Cadby et al. 2022	rs28567418
ATP10D	HexCer(d18:1/24:1)	rs77434227	chr4_47499066_G_A	4	47499066	1.44e-15	Cadby et al. 2022	rs77434227
ATP10D	HexCer(d18:1/24:1)	rs76406402	chr4_47499840_G_A	4	47499840	7.3e-14	Cadby et al. 2022	rs76406402
ATP10D	HexCer(d18:1/24:1)	rs62300109	chr4_47500631_A_C	4	47500631	7.9e-14	Cadby et al. 2022	rs62300109
ATP10D	HexCer(d18:1/24:1)	rs62300110	chr4_47500763_T_C	4	47500763	7.57e-14	Cadby et al. 2022	rs62300110
ATP10D	HexCer(d18:1/24:1)	rs10033475	chr4_47500940_T_C	4	47500940	8.23e-14	Cadby et al. 2022	rs10033475
ATP10D	HexCer(d18:1/24:1)	rs10033473	chr4_47501126_A_G	4	47501126	8.48e-14	Cadby et al. 2022	rs10033473
ATP10D	HexCer(d18:1/24:1)	rs10033682	chr4_47501410_A_G	4	47501410	8.82e-14	Cadby et al. 2022	rs10033682
ATP10D	HexCer(d18:1/24:1)	rs4379037	chr4_47505739_G_A	4	47505739	4.8e-14	Cadby et al. 2022	rs4379037
ATP10D	HexCer(d18:1/24:1)	rs56122441	chr4_47509001_A_G	4	47509001	5.64e-14	Cadby et al. 2022	rs56122441
ATP10D	HexCer(d18:1/24:1)	rs77172716	chr4_47511307_A_G	4	47511307	5.33e-14	Cadby et al. 2022	rs77172716
ATP10D	HexCer(d18:1/24:1)	rs79302061	chr4_47512097_A_G	4	47512097	5.63e-14	Cadby et al. 2022	rs79302061
ATP10D	HexCer(d18:1/24:1)	rs559638637	chr4_47513033_C_A	4	47513033	4.61e-12	Cadby et al. 2022	rs559638637
ATP10D	HexCer(d18:1/24:1)	rs112382220	chr4_47515914_A_G	4	47515914	4.04e-14	Cadby et al. 2022	rs112382220
ATP10D	HexCer(d18:1/24:1)	rs7681149	chr4_47517005_A_G	4	47517005	6.55e-12	Cadby et al. 2022	rs7681149
ATP10D	HexCer(d18:1/24:1)	rs11724087	chr4_47518485_C_T	4	47518485	4.47e-13	Cadby et al. 2022	rs11724087
ATP10D	HexCer(d18:1/24:1)	rs11938612	chr4_47519178_A_C	4	47519178	6.98e-13	Cadby et al. 2022	rs11938612
ATP10D	HexCer(d18:1/24:1)	rs78405179	chr4_47521448_G_T	4	47521448	3.22e-14	Cadby et al. 2022	rs78405179
ATP10D	HexCer(d18:1/24:1)	rs146852011	chr4_47522681_C_T	4	47522681	1.32e-13	Cadby et al. 2022	rs146852011
ATP10D	HexCer(d18:1/24:1)	rs7683838	chr4_47523037_T_C	4	47523037	1.75e-13	Cadby et al. 2022	rs7683838
ATP10D	HexCer(d18:1/24:1)	rs75041610	chr4_47526546_G_A	4	47526546	1.07e-13	Cadby et al. 2022	rs75041610
ATP10D	HexCer(d18:1/24:1)	rs12374260	chr4_47534549_T_C	4	47534549	2.5e-13	Cadby et al. 2022	rs12374260
ATP10D	HexCer(d18:1/24:1)	rs28493195	chr4_47534678_C_T	4	47534678	2.48e-08	Cadby et al. 2022	rs28493195
ATP10D	HexCer(d18:1/24:1)	rs4621400	chr4_47535250_A_G	4	47535250	4e-08	Cadby et al. 2022	rs4621400
ATP10D	HexCer(d18:1/24:1)	rs35012290	chr4_47536027_G_A	4	47536027	2.15e-19	Cadby et al. 2022	rs35012290
ATP10D	HexCer(d18:1/24:1)	rs13133339	chr4_47538081_G_C	4	47538081	4.2e-08	Cadby et al. 2022	rs13133339
ATP10D	HexCer(d18:1/24:1)	rs4695244	chr4_47538457_C_G	4	47538457	1.87e-08	Cadby et al. 2022	rs4695244
ATP10D	HexCer(d18:1/24:1)	rs4296657	chr4_47539832_A_G	4	47539832	2.15e-08	Cadby et al. 2022	rs4296657
ATP10D	HexCer(d18:1/24:1)	rs12642348	chr4_47540143_A_G	4	47540143	4.15e-08	Cadby et al. 2022	rs12642348
ATP10D	HexCer(d18:1/24:1)	rs12651326	chr4_47540254_C_T	4	47540254	2.83e-08	Cadby et al. 2022	rs12651326
ATP10D	HexCer(d18:1/24:1)	rs4283632	chr4_47540412_T_A	4	47540412	2.6e-08	Cadby et al. 2022	rs4283632
ATP10D	HexCer(d18:1/24:1)	rs4695247	chr4_47541640_A_G	4	47541640	3.56e-08	Cadby et al. 2022	rs4695247
ATP10D	HexCer(d18:1/24:1)	rs10938490	chr4_47542930_C_T	4	47542930	1.76e-09	Cadby et al. 2022	rs10938490
ATP10D	HexCer(d18:1/24:1)	rs4391005	chr4_47543111_A_G	4	47543111	2.25e-32	Cadby et al. 2022	rs4391005
ATP10D	HexCer(d18:1/24:1)	rs35818294	chr4_47543124_C_A	4	47543124	5.96e-50	Cadby et al. 2022	rs35818294
ATP10D	HexCer(d18:1/24:1)	rs4362797	chr4_47543264_G_A	4	47543264	4.14e-08	Cadby et al. 2022	rs4362797
ATP10D	HexCer(d18:1/24:1)	rs4599383	chr4_47543358_G_A	4	47543358	2.97e-08	Cadby et al. 2022	rs4599383
ATP10D	HexCer(d18:1/24:1)	rs11728642	chr4_47543534_A_G	4	47543534	1.62e-11	Cadby et al. 2022	rs11728642
ATP10D	HexCer(d18:1/24:1)	rs10938491	chr4_47543599_T_C	4	47543599	1.04e-11	Cadby et al. 2022	rs10938491
ATP10D	HexCer(d18:1/24:1)	rs10938492	chr4_47543698_A_G	4	47543698	9.93e-12	Cadby et al. 2022	rs10938492
ATP10D	HexCer(d18:1/24:1)	rs10938493	chr4_47543764_G_A	4	47543764	9.61e-12	Cadby et al. 2022	rs10938493
ATP10D	HexCer(d18:1/24:1)	rs3922408	chr4_47544819_A_G	4	47544819	8.13e-12	Cadby et al. 2022	rs3922408
ATP10D	HexCer(d18:1/24:1)	rs12502166	chr4_47544883_C_T	4	47544883	7.99e-12	Cadby et al. 2022	rs12502166
ATP10D	HexCer(d18:1/24:1)	rs12507737	chr4_47545034_T_C	4	47545034	7.52e-12	Cadby et al. 2022	rs12507737
ATP10D	HexCer(d18:1/24:1)	rs12502321	chr4_47546220_A_G	4	47546220	6.58e-12	Cadby et al. 2022	rs12502321
ATP10D	HexCer(d18:1/24:1)	rs12502323	chr4_47546237_A_G	4	47546237	6.5e-12	Cadby et al. 2022	rs12502323
ATP10D	HexCer(d18:1/24:1)	rs12498466	chr4_47546414_C_T	4	47546414	6.5e-12	Cadby et al. 2022	rs12498466
ATP10D	HexCer(d18:1/24:1)	rs3924898	chr4_47547103_G_T	4	47547103	6.49e-12	Cadby et al. 2022	rs3924898
ATP10D	HexCer(d18:1/24:1)	rs3924899	chr4_47547511_A_G	4	47547511	8.98e-12	Cadby et al. 2022	rs3924899
ATP10D	HexCer(d18:1/24:1)	rs73237094	chr4_47547677_G_A	4	47547677	5.01e-11	Cadby et al. 2022	rs73237094
ATP10D	HexCer(d18:1/24:1)	rs3924900	chr4_47547688_A_G	4	47547688	6.49e-12	Cadby et al. 2022	rs3924900
ATP10D	HexCer(d18:1/24:1)	rs7687166	chr4_47547781_A_G	4	47547781	6.49e-12	Cadby et al. 2022	rs7687166
ATP10D	HexCer(d18:1/24:1)	rs12507138	chr4_47547983_G_A	4	47547983	6.49e-12	Cadby et al. 2022	rs12507138
ATP10D	HexCer(d18:1/24:1)	rs12500474	chr4_47548034_C_G	4	47548034	6.49e-12	Cadby et al. 2022	rs12500474
ATP10D	HexCer(d18:1/24:1)	rs12507939	chr4_47548116_G_A	4	47548116	6.49e-12	Cadby et al. 2022	rs12507939
ATP10D	HexCer(d18:1/24:1)	rs73237095	chr4_47548429_C_T	4	47548429	5.23e-11	Cadby et al. 2022	rs73237095
ATP10D	HexCer(d18:1/24:1)	rs28414421	chr4_47548551_T_C	4	47548551	6.46e-12	Cadby et al. 2022	rs28414421
ATP10D	HexCer(d18:1/24:1)	rs11729212	chr4_47548683_T_G	4	47548683	6.45e-12	Cadby et al. 2022	rs11729212
ATP10D	HexCer(d18:1/24:1)	rs11729247	chr4_47548757_T_C	4	47548757	6.45e-12	Cadby et al. 2022	rs11729247
ATP10D	HexCer(d18:1/24:1)	rs11728366	chr4_47548803_A_G	4	47548803	6.44e-12	Cadby et al. 2022	rs11728366
ATP10D	HexCer(d18:1/24:1)	rs11729252	chr4_47548809_T_C	4	47548809	6.43e-12	Cadby et al. 2022	rs11729252
ATP10D	HexCer(d18:1/24:1)	rs34872589	chr4_47548854_A_G	4	47548854	7.69e-12	Cadby et al. 2022	rs34872589
ATP10D	HexCer(d18:1/24:1)	rs13123471	chr4_47549144_G_A	4	47549144	6.48e-12	Cadby et al. 2022	rs13123471
ATP10D	HexCer(d18:1/24:1)	rs13151340	chr4_47549169_A_G	4	47549169	6.4e-12	Cadby et al. 2022	rs13151340
ATP10D	HexCer(d18:1/24:1)	rs13125264	chr4_47549221_C_T	4	47549221	6.39e-12	Cadby et al. 2022	rs13125264
ATP10D	HexCer(d18:1/24:1)	rs13123704	chr4_47549246_G_A	4	47549246	6.4e-12	Cadby et al. 2022	rs13123704
ATP10D	HexCer(d18:1/24:1)	rs13105858	chr4_47549408_T_C	4	47549408	6.38e-12	Cadby et al. 2022	rs13105858
ATP10D	HexCer(d18:1/24:1)	rs13106975	chr4_47549846_T_G	4	47549846	2.13e-42	Cadby et al. 2022	rs13106975
ATP10D	HexCer(d18:1/24:1)	rs6810449	chr4_47549905_A_G	4	47549905	6.36e-12	Cadby et al. 2022	rs6810449
ATP10D	HexCer(d18:1/24:1)	rs6832417	chr4_47549910_G_A	4	47549910	6.36e-12	Cadby et al. 2022	rs6832417
ATP10D	HexCer(d18:1/24:1)	rs28535313	chr4_47550612_G_A	4	47550612	6.3e-12	Cadby et al. 2022	rs28535313
ATP10D	HexCer(d18:1/24:1)	rs142649257	chr4_47550719_A_G	4	47550719	8.11e-11	Cadby et al. 2022	rs142649257
ATP10D	HexCer(d18:1/24:1)	rs34442412	chr4_47550745_A_G	4	47550745	6.27e-12	Cadby et al. 2022	rs34442412
ATP10D	HexCer(d18:1/24:1)	rs112932977	chr4_47550947_A_G	4	47550947	6.34e-11	Cadby et al. 2022	rs112932977
ATP10D	HexCer(d18:1/24:1)	rs10006939	chr4_47551043_C_G	4	47551043	6.25e-12	Cadby et al. 2022	rs10006939
AC092597.3, ATP10D	HexCer(d18:1/24:1)	rs6829677	chr4_47552315_A_G	4	47552315	6.19e-12	Cadby et al. 2022	rs6829677
AC092597.3, ATP10D	HexCer(d18:1/24:1)	rs73237098	chr4_47552338_T_G	4	47552338	7.84e-11	Cadby et al. 2022	rs73237098
AC092597.3, ATP10D	HexCer(d18:1/24:1)	rs9790720	chr4_47552471_T_A	4	47552471	3.54e-42	Cadby et al. 2022	rs9790720
AC092597.3, ATP10D	HexCer(d18:1/24:1)	rs7695942	chr4_47552786_C_T	4	47552786	5.05e-12	Cadby et al. 2022	rs7695942
AC092597.3, ATP10D	HexCer(d18:1/24:1)	rs6842577	chr4_47553676_T_A	4	47553676	6.11e-12	Cadby et al. 2022	rs6842577
AC092597.3, ATP10D	HexCer(d18:1/24:1)	rs6811048	chr4_47553682_G_C	4	47553682	6.11e-12	Cadby et al. 2022	rs6811048
AC092597.3, ATP10D	HexCer(d18:1/24:1)	rs6843438	chr4_47554287_A_G	4	47554287	6.1e-12	Cadby et al. 2022	rs6843438
AC092597.3, ATP10D	HexCer(d18:1/24:1)	rs6823365	chr4_47555112_G_A	4	47555112	5.2e-12	Cadby et al. 2022	rs6823365
AC092597.3, ATP10D	HexCer(d18:1/24:1)	rs75804857	chr4_47555238_G_C	4	47555238	8.15e-11	Cadby et al. 2022	rs75804857
AC092597.3, ATP10D	HexCer(d18:1/24:1)	rs11723676	chr4_47555352_G_A	4	47555352	5.18e-12	Cadby et al. 2022	rs11723676
AC092597.3, ATP10D	HexCer(d18:1/24:1)	rs73237099	chr4_47555417_G_A	4	47555417	7.29e-11	Cadby et al. 2022	rs73237099
AC092597.3, ATP10D	HexCer(d18:1/24:1)	rs9790830	chr4_47555437_T_A	4	47555437	2.97e-42	Cadby et al. 2022	rs9790830
AC092597.3, ATP10D	HexCer(d18:1/24:1)	rs4694857	chr4_47556115_A_G	4	47556115	1.25e-27	Cadby et al. 2022	rs4694857
AC092597.3, ATP10D	HexCer(d18:1/24:1)	rs7686393	chr4_47556137_C_T	4	47556137	1.45e-28	Cadby et al. 2022	rs7686393
ATP10D, AC092597.3	HexCer(d18:1/24:1)	rs6827604	chr4_47557245_A_C	4	47557245	1.35e-27	Cadby et al. 2022	rs6827604
ATP10D, AC092597.3	HexCer(d18:1/24:1)	rs34208443	chr4_47557985_C_A	4	47557985	4.74e-11	Cadby et al. 2022	rs34208443
ATP10D, AC092597.3	HexCer(d18:1/24:1)	rs34169638	chr4_47557998_A_G	4	47557998	1.69e-25	Cadby et al. 2022	rs34169638
ATP10D, AC092597.3	HexCer(d18:1/24:1)	rs11729411	chr4_47558146_C_A	4	47558146	9.72e-39	Cadby et al. 2022	rs11729411
ATP10D, AC092597.3	HexCer(d18:1/24:1)	rs4298115	chr4_47558369_C_T	4	47558369	1.64e-24	Cadby et al. 2022	rs4298115
ATP10D, AC092597.3	HexCer(d18:1/24:1)	rs11947712	chr4_47558681_G_A	4	47558681	7.96e-11	Cadby et al. 2022	rs11947712
ATP10D, AC092597.3	HexCer(d18:1/24:1)	rs13106043	chr4_47559124_G_A	4	47559124	1.44e-24	Cadby et al. 2022	rs13106043
ATP10D, AC092597.3	HexCer(d18:1/24:1)	rs11730590	chr4_47559162_C_T	4	47559162	1.53e-24	Cadby et al. 2022	rs11730590
AC092597.3, ATP10D	HexCer(d18:1/24:1)	rs73237101	chr4_47560803_T_C	4	47560803	8.32e-11	Cadby et al. 2022	rs73237100
AC092597.3, ATP10D	HexCer(d18:1/24:1)	rs73237101	chr4_47560803_T_C	4	47560803	8.39e-11	Cadby et al. 2022	rs73237101
AC092597.3, ATP10D	HexCer(d18:1/24:1)	rs13122990	chr4_47561428_C_T	4	47561428	5.46e-09	Cadby et al. 2022	rs13122990
AC092597.3, ATP10D	HexCer(d18:1/24:1)	rs10938494	chr4_47561431_G_A	4	47561431	4.12e-39	Cadby et al. 2022	rs10938494
AC092597.3, ATP10D	HexCer(d18:1/24:1)	rs73237102	chr4_47561466_A_G	4	47561466	8.81e-11	Cadby et al. 2022	rs73237102
AC092597.3, ATP10D	HexCer(d18:1/24:1)	rs73238603	chr4_47562424_C_A	4	47562424	8.75e-11	Cadby et al. 2022	rs73238603
AC092597.3, ATP10D	HexCer(d18:1/24:1)	rs146612847	chr4_47562692_A_G	4	47562692	1.14e-08	Cadby et al. 2022	rs146612847
AC092597.3, ATP10D	HexCer(d18:1/24:1)	rs28488258	chr4_47564353_C_A	4	47564353	7.67e-11	Cadby et al. 2022	rs73238604
AC092597.3, ATP10D	HexCer(d18:1/24:1)	rs28488258	chr4_47564353_C_A	4	47564353	7.73e-11	Cadby et al. 2022	rs28488258
AC092597.3, ATP10D	HexCer(d18:1/24:1)	rs143905860	chr4_47564630_A_T	4	47564630	1.64e-09	Cadby et al. 2022	rs143905860
AC092597.3, ATP10D	HexCer(d18:1/24:1)	rs114229642	chr4_47564843_T_C	4	47564843	1.2e-08	Cadby et al. 2022	rs114229642
AC092597.3, ATP10D	HexCer(d18:1/24:1)	rs10003620	chr4_47565104_T_G	4	47565104	8.17e-09	Cadby et al. 2022	rs34707051
AC092597.3, ATP10D	HexCer(d18:1/24:1)	rs10003620	chr4_47565104_T_G	4	47565104	1.28e-08	Cadby et al. 2022	rs10003620
ATP10D	HexCer(d18:1/24:1)	rs6827231	chr4_47566611_G_A	4	47566611	4.95e-09	Cadby et al. 2022	rs6827231
ATP10D	HexCer(d18:1/24:1)	rs9993184	chr4_47567089_T_A	4	47567089	4.98e-09	Cadby et al. 2022	rs9993184
ATP10D	HexCer(d18:1/24:1)	rs6817957	chr4_47567894_T_C	4	47567894	5.04e-09	Cadby et al. 2022	rs6817957
ATP10D	HexCer(d18:1/24:1)	rs6817967	chr4_47568102_A_G	4	47568102	5.03e-09	Cadby et al. 2022	rs6817967
ATP10D	HexCer(d18:1/24:1)	rs17462252	chr4_47568859_G_A	4	47568859	1.75e-08	Cadby et al. 2022	rs17462252
ATP10D	HexCer(d18:1/24:1)	rs4694858	chr4_47569897_C_T	4	47569897	4.11e-09	Cadby et al. 2022	rs4694858
ATP10D	HexCer(d18:1/24:1)	rs73238607	chr4_47570774_G_T	4	47570774	3.28e-10	Cadby et al. 2022	rs73238607
ATP10D	HexCer(d18:1/24:1)	rs139017534	chr4_47570957_C_G	4	47570957	1.82e-10	Cadby et al. 2022	rs139017534
ATP10D	HexCer(d18:1/24:1)	rs10004038	chr4_47571643_A_G	4	47571643	3.33e-10	Cadby et al. 2022	rs10004038
ATP10D	HexCer(d18:1/24:1)	rs73238608	chr4_47572579_A_G	4	47572579	3.38e-10	Cadby et al. 2022	rs73238608
ATP10D	HexCer(d18:1/24:1)	rs7699613	chr4_47573444_T_C	4	47573444	4.79e-09	Cadby et al. 2022	rs7699613
ATP10D	HexCer(d18:1/24:1)	rs6447568	chr4_47573655_C_G	4	47573655	4.93e-09	Cadby et al. 2022	rs6447568
ATP10D	HexCer(d18:1/24:1)	rs28509198	chr4_47573768_T_G	4	47573768	2.79e-10	Cadby et al. 2022	rs28509198
ATP10D	HexCer(d18:1/24:1)	rs11934428	chr4_47574513_C_A	4	47574513	2.77e-10	Cadby et al. 2022	rs11934428
ATP10D	HexCer(d18:1/24:1)	rs6840205	chr4_47575438_G_A	4	47575438	3.35e-09	Cadby et al. 2022	rs6840205
ATP10D	HexCer(d18:1/24:1)	rs16851681	chr4_47576954_G_A	4	47576954	3.22e-09	Cadby et al. 2022	rs16851681
ATP10D	HexCer(d18:1/24:1)	rs11722987	chr4_47577753_C_G	4	47577753	3.91e-12	Cadby et al. 2022	rs11722987
ATP10D	HexCer(d18:1/24:1)	rs9995068	chr4_47577998_C_A	4	47577998	4.01e-09	Cadby et al. 2022	rs9995068
ATP10D	HexCer(d18:1/24:1)	rs6825063	chr4_47578096_C_T	4	47578096	4.01e-09	Cadby et al. 2022	rs6825063
ATP10D	HexCer(d18:1/24:1)	rs4342163	chr4_47578420_T_C	4	47578420	2.82e-28	Cadby et al. 2022	rs4342163
ATP10D	HexCer(d18:1/24:1)	rs6851221	chr4_47578526_A_G	4	47578526	4.06e-09	Cadby et al. 2022	rs6851221
ATP10D	HexCer(d18:1/24:1)	rs2351791	chr4_47580370_A_C	4	47580370	3.42e-34	Cadby et al. 2022	rs2351791
ATP10D	HexCer(d18:1/24:1)	rs11732736	chr4_47581735_T_C	4	47581735	6.06e-13	Cadby et al. 2022	rs11732736
ATP10D	HexCer(d18:1/24:1)	rs6823760	chr4_47585397_G_A	4	47585397	2.56e-19	Cadby et al. 2022	rs6823760
ATP10D	HexCer(d18:1/24:1)	rs2271034	chr4_47586831_T_C	4	47586831	8.2e-26	Cadby et al. 2022	rs2271034
ATP10D	HexCer(d18:1/24:1)	rs2351790	chr4_47587282_C_A	4	47587282	8.41e-26	Cadby et al. 2022	rs2351790
ATP10D	HexCer(d18:1/24:1)	rs7692677	chr4_47587837_G_A	4	47587837	7.89e-26	Cadby et al. 2022	rs7692677
ATP10D	HexCer(d18:1/24:1)	rs6858092	chr4_47588348_C_G	4	47588348	3.19e-34	Cadby et al. 2022	rs6858092
ATP10D	HexCer(d18:1/24:1)	rs13133133	chr4_47588464_T_G	4	47588464	9.85e-20	Cadby et al. 2022	rs13133133
ATP10D, CORIN	HexCer(d18:1/24:1)	rs28455914	chr4_47590065_C_T	4	47590065	7.15e-20	Cadby et al. 2022	rs28455914
ATP10D, CORIN	HexCer(d18:1/24:1)	rs4695252	chr4_47590764_A_T	4	47590764	7.12e-20	Cadby et al. 2022	rs4695252
ATP10D, CORIN	HexCer(d18:1/24:1)	4:47593008_C_T	chr4_47590991_T_C	4	47590991	7.53e-26	Cadby et al. 2022	4:47593008_C_T
ATP10D, CORIN	HexCer(d18:1/24:1)	rs4145944	chr4_47591266_G_C	4	47591266	1.04e-21	Cadby et al. 2022	rs4145944
ATP10D, CORIN	HexCer(d18:1/24:1)	rs4145947	chr4_47591760_G_A	4	47591760	4.62e-26	Cadby et al. 2022	rs4145947
ATP10D, CORIN	HexCer(d18:1/24:1)	rs11947521	chr4_47591959_A_G	4	47591959	7.45e-22	Cadby et al. 2022	rs11947521
ATP10D, CORIN	HexCer(d18:1/24:1)	rs3811829	chr4_47592203_G_A	4	47592203	4.6e-19	Cadby et al. 2022	rs3811829
CORIN, ATP10D	HexCer(d18:1/24:1)	rs4695253	chr4_47594615_C_T	4	47594615	9.11e-22	Cadby et al. 2022	rs4695253
ATP10D, CORIN	HexCer(d18:1/24:1)	rs17462424	chr4_47596281_T_C	4	47596281	9.31e-22	Cadby et al. 2022	rs17462424
ATP10D, CORIN	HexCer(d18:1/24:1)	rs78926190	chr4_47598056_A_T	4	47598056	7.51e-10	Cadby et al. 2022	rs78926190
ATP10D, CORIN	HexCer(d18:1/24:1)	rs13150235	chr4_47598295_C_T	4	47598295	4.29e-26	Cadby et al. 2022	rs13150235
CORIN	HexCer(d18:1/24:1)	rs60138838	chr4_47618418_C_T	4	47618418	1.9e-34	Cadby et al. 2022	rs6834933
CORIN	HexCer(d18:1/24:1)	rs10004474	chr4_47603301_G_C	4	47603301	5.54e-20	Cadby et al. 2022	rs10004474
CORIN	HexCer(d18:1/24:1)	rs6847217	chr4_47604120_G_A	4	47604120	4.08e-23	Cadby et al. 2022	rs6847217
CORIN	HexCer(d18:1/24:1)	rs12642238	chr4_47604550_T_G	4	47604550	2.44e-28	Cadby et al. 2022	rs12642238
CORIN	HexCer(d18:1/24:1)	rs10000636	chr4_47605279_A_T	4	47605279	2.57e-28	Cadby et al. 2022	rs10000636
CORIN	HexCer(d18:1/24:1)	rs6832640	chr4_47605488_A_C	4	47605488	2.57e-28	Cadby et al. 2022	rs6832640
CORIN	HexCer(d18:1/24:1)	rs12502587	chr4_47605822_T_C	4	47605822	6.4e-20	Cadby et al. 2022	rs12502587
CORIN	HexCer(d18:1/24:1)	rs13144815	chr4_47606223_A_G	4	47606223	6.49e-20	Cadby et al. 2022	rs13144815
CORIN	HexCer(d18:1/24:1)	rs13150459	chr4_47606283_T_C	4	47606283	4.78e-23	Cadby et al. 2022	rs13150459
CORIN	HexCer(d18:1/24:1)	rs7667912	chr4_47606312_G_A	4	47606312	6.54e-20	Cadby et al. 2022	rs7667912
CORIN	HexCer(d18:1/24:1)	rs7667912	chr4_47606312_G_A	4	47606312	6.63e-20	Cadby et al. 2022	rs7699028
CORIN	HexCer(d18:1/24:1)	rs6833737	chr4_47607550_C_T	4	47607550	6.84e-20	Cadby et al. 2022	rs6833737
CORIN	HexCer(d18:1/24:1)	rs6832495	chr4_47607647_G_A	4	47607647	2.7e-28	Cadby et al. 2022	rs6832495
CORIN	HexCer(d18:1/24:1)	rs9759538	chr4_47608150_A_G	4	47608150	2.7e-28	Cadby et al. 2022	rs9759538
CORIN	HexCer(d18:1/24:1)	rs28424168	chr4_47608740_C_A	4	47608740	7.12e-20	Cadby et al. 2022	rs28424168
CORIN	HexCer(d18:1/24:1)	rs9993991	chr4_47608951_A_T	4	47608951	7.13e-20	Cadby et al. 2022	rs9993991
CORIN	HexCer(d18:1/24:1)	rs9998849	chr4_47609148_T_A	4	47609148	7.16e-20	Cadby et al. 2022	rs9998849
CORIN	HexCer(d18:1/24:1)	rs9291308	chr4_47609184_C_A	4	47609184	7.17e-20	Cadby et al. 2022	rs9291308
CORIN	HexCer(d18:1/24:1)	rs9998959	chr4_47609268_T_G	4	47609268	7.17e-20	Cadby et al. 2022	rs9998959
CORIN	HexCer(d18:1/24:1)	rs10029782	chr4_47609359_C_A	4	47609359	7.2e-20	Cadby et al. 2022	rs10029782
CORIN	HexCer(d18:1/24:1)	rs9999055	chr4_47609371_T_C	4	47609371	7.19e-20	Cadby et al. 2022	rs9999055
CORIN	HexCer(d18:1/24:1)	rs4695254	chr4_47609530_G_A	4	47609530	7.22e-20	Cadby et al. 2022	rs4695254
CORIN	HexCer(d18:1/24:1)	rs7673729	chr4_47610613_A_G	4	47610613	7.24e-20	Cadby et al. 2022	rs7673729
CORIN	HexCer(d18:1/24:1)	rs10002415	chr4_47610660_T_G	4	47610660	7.25e-20	Cadby et al. 2022	rs10002415
CORIN	HexCer(d18:1/24:1)	rs4695255	chr4_47611302_G_A	4	47611302	7.28e-20	Cadby et al. 2022	rs4695255
CORIN	HexCer(d18:1/24:1)	rs139112064	chr4_47612753_G_A	4	47612753	1.79e-11	Cadby et al. 2022	rs139112064
CORIN	HexCer(d18:1/24:1)	rs4695256	chr4_47612883_G_A	4	47612883	6.27e-23	Cadby et al. 2022	rs4695256
CORIN	HexCer(d18:1/24:1)	rs28539362	chr4_47613856_C_T	4	47613856	7.45e-20	Cadby et al. 2022	rs28539362
CORIN	HexCer(d18:1/24:1)	rs17572345	chr4_47614023_T_G	4	47614023	7.46e-20	Cadby et al. 2022	rs17572345
CORIN	HexCer(d18:1/24:1)	rs73238612	chr4_47614193_T_G	4	47614193	1.74e-13	Cadby et al. 2022	rs73238612
CORIN	HexCer(d18:1/24:1)	rs73238613	chr4_47614405_T_G	4	47614405	7.49e-20	Cadby et al. 2022	rs73238613
CORIN	HexCer(d18:1/24:1)	rs6839273	chr4_47615157_C_A	4	47615157	7.57e-20	Cadby et al. 2022	rs6839273
CORIN	HexCer(d18:1/24:1)	rs6839636	chr4_47615317_C_T	4	47615317	7.57e-20	Cadby et al. 2022	rs6839636
CORIN	HexCer(d18:1/24:1)	rs13152624	chr4_47616305_C_T	4	47616305	7.37e-20	Cadby et al. 2022	rs13152624
CORIN	HexCer(d18:1/24:1)	rs13133683	chr4_47616379_T_A	4	47616379	7.65e-20	Cadby et al. 2022	rs13133683
CORIN	HexCer(d18:1/24:1)	rs13151904	chr4_47616646_G_A	4	47616646	7.93e-20	Cadby et al. 2022	rs13151904
CORIN	HexCer(d18:1/24:1)	rs13101892	chr4_47616668_C_T	4	47616668	7.96e-20	Cadby et al. 2022	rs13101892
CORIN	HexCer(d18:1/24:1)	rs34088862	chr4_47616903_T_C	4	47616903	7.71e-20	Cadby et al. 2022	rs34088862
CORIN	HexCer(d18:1/24:1)	rs17462541	chr4_47617264_C_T	4	47617264	7.71e-20	Cadby et al. 2022	rs17462541
CORIN	HexCer(d18:1/24:1)	rs16860446	chr4_47617475_A_G	4	47617475	7.74e-20	Cadby et al. 2022	rs16860446
CORIN	HexCer(d18:1/24:1)	rs34996787	chr4_47617516_T_C	4	47617516	7.81e-20	Cadby et al. 2022	rs34996787
CORIN	HexCer(d18:1/24:1)	rs4464539	chr4_47617714_G_A	4	47617714	8.05e-20	Cadby et al. 2022	rs4464539
CORIN	HexCer(d18:1/24:1)	rs4464540	chr4_47617858_G_A	4	47617858	8.71e-20	Cadby et al. 2022	rs4464540
CORIN	HexCer(d18:1/24:1)	rs5026274	chr4_47617919_G_C	4	47617919	8.04e-20	Cadby et al. 2022	rs5026274
CORIN	HexCer(d18:1/24:1)	rs34048353	chr4_47618179_A_G	4	47618179	8.05e-20	Cadby et al. 2022	rs34048353
CORIN	HexCer(d18:1/24:1)	rs4694860	chr4_47618418_C_T	4	47618418	8.29e-34	Cadby et al. 2022	rs4694860
CORIN	HexCer(d18:1/24:1)	rs4694861	chr4_47618428_G_C	4	47618428	7.84e-20	Cadby et al. 2022	rs4694861
CORIN	HexCer(d18:1/24:1)	rs9997352	chr4_47618932_C_G	4	47618932	8.14e-23	Cadby et al. 2022	rs9997352
CORIN	HexCer(d18:1/24:1)	rs7697211	chr4_47619260_A_G	4	47619260	7.9e-20	Cadby et al. 2022	rs7697211
CORIN	HexCer(d18:1/24:1)	rs2351787	chr4_47619302_A_T	4	47619302	7.88e-20	Cadby et al. 2022	rs2351787
CORIN	HexCer(d18:1/24:1)	rs7673938	chr4_47619514_C_T	4	47619514	7.94e-20	Cadby et al. 2022	rs7673938
CORIN	HexCer(d18:1/24:1)	rs7673289	chr4_47619845_G_A	4	47619845	7.95e-20	Cadby et al. 2022	rs7673289
CORIN	HexCer(d18:1/24:1)	rs7657029	chr4_47619852_T_G	4	47619852	7.96e-20	Cadby et al. 2022	rs7657029
CORIN	HexCer(d18:1/24:1)	rs7657209	chr4_47620123_A_T	4	47620123	7.96e-20	Cadby et al. 2022	rs7657209
CORIN	HexCer(d18:1/24:1)	rs10014808	chr4_47620350_A_G	4	47620350	7.67e-20	Cadby et al. 2022	rs10014808
CORIN	HexCer(d18:1/24:1)	rs10017276	chr4_47620463_T_C	4	47620463	8e-20	Cadby et al. 2022	rs10017276
CORIN	HexCer(d18:1/24:1)	rs12331639	chr4_47621258_A_G	4	47621258	8.09e-20	Cadby et al. 2022	rs12331639
CORIN	HexCer(d18:1/24:1)	rs13119296	chr4_47621810_T_C	4	47621810	8.1e-20	Cadby et al. 2022	rs13119296
CORIN	HexCer(d18:1/24:1)	rs12332008	chr4_47622928_G_T	4	47622928	8.12e-20	Cadby et al. 2022	rs12332008
CORIN	HexCer(d18:1/24:1)	rs12332061	chr4_47623205_G_A	4	47623205	8.11e-20	Cadby et al. 2022	rs12332061
CORIN	HexCer(d18:1/24:1)	rs7682364	chr4_47623384_T_A	4	47623384	8.11e-20	Cadby et al. 2022	rs7682364
CORIN	HexCer(d18:1/24:1)	rs7699738	chr4_47623393_C_T	4	47623393	8.12e-20	Cadby et al. 2022	rs7699738
CORIN	HexCer(d18:1/24:1)	rs1344122	chr4_47624017_C_T	4	47624017	8.04e-20	Cadby et al. 2022	rs1344122
CORIN	HexCer(d18:1/24:1)	rs2292105	chr4_47624315_C_G	4	47624315	8.04e-20	Cadby et al. 2022	rs2292105
CORIN	HexCer(d18:1/24:1)	rs7658542	chr4_47624321_G_T	4	47624321	8.03e-20	Cadby et al. 2022	rs7658542
CORIN	HexCer(d18:1/24:1)	rs7658554	chr4_47624344_G_A	4	47624344	8.03e-20	Cadby et al. 2022	rs7658554
CORIN	HexCer(d18:1/24:1)	rs7658596	chr4_47624399_G_A	4	47624399	8e-20	Cadby et al. 2022	rs7658596
CORIN	HexCer(d18:1/24:1)	rs7660319	chr4_47624569_C_T	4	47624569	7.97e-20	Cadby et al. 2022	rs7660319
CORIN	HexCer(d18:1/24:1)	rs7660901	chr4_47624832_C_T	4	47624832	7.96e-20	Cadby et al. 2022	rs7660901
CORIN	HexCer(d18:1/24:1)	rs13107754	chr4_47624892_G_C	4	47624892	7.97e-20	Cadby et al. 2022	rs13107754
CORIN	HexCer(d18:1/24:1)	rs9291309	chr4_47625109_C_T	4	47625109	7.91e-20	Cadby et al. 2022	rs9291309
CORIN	HexCer(d18:1/24:1)	rs9291310	chr4_47625186_A_G	4	47625186	7.9e-20	Cadby et al. 2022	rs9291310
CORIN	HexCer(d18:1/24:1)	rs9283674	chr4_47625424_A_G	4	47625424	7.91e-20	Cadby et al. 2022	rs9283674
CORIN	HexCer(d18:1/24:1)	rs2351786	chr4_47625576_T_C	4	47625576	3.76e-28	Cadby et al. 2022	rs2351786
CORIN	HexCer(d18:1/24:1)	rs4031825	chr4_47625814_C_T	4	47625814	3.71e-28	Cadby et al. 2022	rs4031825
CORIN	HexCer(d18:1/24:1)	rs12508056	chr4_47625909_C_T	4	47625909	7.82e-20	Cadby et al. 2022	rs12508056
CORIN	HexCer(d18:1/24:1)	rs11941312	chr4_47626135_T_G	4	47626135	7.78e-20	Cadby et al. 2022	rs11941312
CORIN	HexCer(d18:1/24:1)	rs10005710	chr4_47626684_C_T	4	47626684	7.73e-20	Cadby et al. 2022	rs10005710
CORIN	HexCer(d18:1/24:1)	rs10029881	chr4_47627034_G_A	4	47627034	7.94e-20	Cadby et al. 2022	rs10029881
CORIN	HexCer(d18:1/24:1)	rs10029890	chr4_47627066_G_C	4	47627066	7.8e-20	Cadby et al. 2022	rs10029890
CORIN	HexCer(d18:1/24:1)	rs12504395	chr4_47627623_C_T	4	47627623	7.62e-20	Cadby et al. 2022	rs12504395
CORIN	HexCer(d18:1/24:1)	rs13142266	chr4_47627753_G_C	4	47627753	9.65e-20	Cadby et al. 2022	rs13142266
CORIN	HexCer(d18:1/24:1)	rs12509275	chr4_47627849_T_G	4	47627849	9.68e-20	Cadby et al. 2022	rs12509275
CORIN	HexCer(d18:1/24:1)	rs4586905	chr4_47628033_G_A	4	47628033	7.54e-20	Cadby et al. 2022	rs4586905
CORIN	HexCer(d18:1/24:1)	rs4499673	chr4_47628044_C_T	4	47628044	7.53e-20	Cadby et al. 2022	rs4499673
CORIN	HexCer(d18:1/24:1)	rs4522838	chr4_47628293_T_G	4	47628293	7.45e-20	Cadby et al. 2022	rs4522838
CORIN	HexCer(d18:1/24:1)	rs13149126	chr4_47628564_G_A	4	47628564	1.02e-19	Cadby et al. 2022	rs4388056
CORIN	HexCer(d18:1/24:1)	rs13149126	chr4_47628564_G_A	4	47628564	7.83e-20	Cadby et al. 2022	rs13149126
CORIN	HexCer(d18:1/24:1)	rs35971161	chr4_47628588_A_G	4	47628588	7.82e-20	Cadby et al. 2022	rs35971161
CORIN	HexCer(d18:1/24:1)	rs34131087	chr4_47628606_A_G	4	47628606	7.82e-20	Cadby et al. 2022	rs34131087
CORIN	HexCer(d18:1/24:1)	rs10023732	chr4_47628837_A_G	4	47628837	7.4e-20	Cadby et al. 2022	rs10023732
CORIN	HexCer(d18:1/24:1)	rs4695257	chr4_47629188_T_A	4	47629188	7.37e-20	Cadby et al. 2022	rs4695257
CORIN	HexCer(d18:1/24:1)	rs4695258	chr4_47629503_C_T	4	47629503	7.36e-20	Cadby et al. 2022	rs4695258
CORIN	HexCer(d18:1/24:1)	rs4695259	chr4_47629566_T_C	4	47629566	7.35e-20	Cadby et al. 2022	rs4695259
CORIN	HexCer(d18:1/24:1)	rs13105718	chr4_47629966_G_A	4	47629966	7.34e-20	Cadby et al. 2022	rs13105718
CORIN	HexCer(d18:1/24:1)	rs4695260	chr4_47630138_G_A	4	47630138	7.34e-20	Cadby et al. 2022	rs4695260
CORIN	HexCer(d18:1/24:1)	rs17572478	chr4_47630388_T_C	4	47630388	5.99e-12	Cadby et al. 2022	rs17572478
CORIN	HexCer(d18:1/24:1)	rs4695261	chr4_47630419_G_A	4	47630419	7.33e-20	Cadby et al. 2022	rs4695261
CORIN	HexCer(d18:1/24:1)	rs12512399	chr4_47630627_T_C	4	47630627	7.32e-20	Cadby et al. 2022	rs12512399
CORIN	HexCer(d18:1/24:1)	rs1875823	chr4_47631027_C_T	4	47631027	7.3e-20	Cadby et al. 2022	rs1875823
CORIN	HexCer(d18:1/24:1)	rs1875824	chr4_47631039_A_C	4	47631039	7.3e-20	Cadby et al. 2022	rs1875824
CORIN	HexCer(d18:1/24:1)	rs28549266	chr4_47632247_C_T	4	47632247	7.37e-20	Cadby et al. 2022	rs28549266
CORIN	HexCer(d18:1/24:1)	rs16860493	chr4_47632405_A_G	4	47632405	7.37e-20	Cadby et al. 2022	rs16860493
CORIN	HexCer(d18:1/24:1)	rs4371589	chr4_47632462_C_T	4	47632462	4.02e-28	Cadby et al. 2022	rs4371589
CORIN	HexCer(d18:1/24:1)	rs13127813	chr4_47632969_G_A	4	47632969	6.5e-20	Cadby et al. 2022	rs13127813
CORIN	HexCer(d18:1/24:1)	rs13127836	chr4_47632997_G_A	4	47632997	7.35e-20	Cadby et al. 2022	rs13127836
CORIN	HexCer(d18:1/24:1)	rs13133141	chr4_47633035_G_A	4	47633035	7.36e-20	Cadby et al. 2022	rs13133141
CORIN	HexCer(d18:1/24:1)	rs4694862	chr4_47633113_T_C	4	47633113	7.36e-20	Cadby et al. 2022	rs4694862
CORIN	HexCer(d18:1/24:1)	rs4695262	chr4_47633466_T_C	4	47633466	7.36e-20	Cadby et al. 2022	rs4695262
CORIN	HexCer(d18:1/24:1)	rs4694863	chr4_47633569_A_C	4	47633569	7.36e-20	Cadby et al. 2022	rs4694863
CORIN	HexCer(d18:1/24:1)	rs61149924	chr4_47634049_C_T	4	47634049	1.11e-19	Cadby et al. 2022	rs9918055
CORIN	HexCer(d18:1/24:1)	rs61149924	chr4_47634049_C_T	4	47634049	7.08e-20	Cadby et al. 2022	rs9918069
CORIN	HexCer(d18:1/24:1)	rs9918070	chr4_47634049_C_T	4	47634049	7.38e-20	Cadby et al. 2022	rs9918070
CORIN	HexCer(d18:1/24:1)	rs9917894	chr4_47634097_T_C	4	47634097	7.37e-20	Cadby et al. 2022	rs9917894
CORIN	HexCer(d18:1/24:1)	rs9917878	chr4_47634136_A_T	4	47634136	6.92e-20	Cadby et al. 2022	rs9917878
CORIN	HexCer(d18:1/24:1)	rs11932585	chr4_47634444_A_G	4	47634444	6.63e-20	Cadby et al. 2022	rs11932585
CORIN	HexCer(d18:1/24:1)	rs11933636	chr4_47634454_T_C	4	47634454	6.81e-20	Cadby et al. 2022	rs11933636
CORIN	HexCer(d18:1/24:1)	rs7689937	chr4_47634542_G_C	4	47634542	6.52e-20	Cadby et al. 2022	rs7689937
CORIN	HexCer(d18:1/24:1)	rs7679354	chr4_47635112_T_C	4	47635112	6.53e-20	Cadby et al. 2022	rs7679354
CORIN	HexCer(d18:1/24:1)	rs2351793	chr4_47635203_G_C	4	47635203	7.35e-34	Cadby et al. 2022	rs2351793
CORIN	HexCer(d18:1/24:1)	rs35932402	chr4_47635274_A_G	4	47635274	6.22e-20	Cadby et al. 2022	rs35932402
CORIN	HexCer(d18:1/24:1)	rs17462720	chr4_47635406_T_G	4	47635406	6.14e-20	Cadby et al. 2022	rs17462720
CORIN	HexCer(d18:1/24:1)	rs28706404	chr4_47636308_C_T	4	47636308	5.78e-20	Cadby et al. 2022	rs28706404
CORIN	HexCer(d18:1/24:1)	rs28729388	chr4_47636846_C_T	4	47636846	1.25e-22	Cadby et al. 2022	rs28729388
CORIN	HexCer(d18:1/24:1)	rs28785833	chr4_47637296_G_C	4	47637296	5.42e-20	Cadby et al. 2022	rs28785833
CORIN	HexCer(d18:1/24:1)	rs28848023	chr4_47637349_G_A	4	47637349	5.26e-20	Cadby et al. 2022	rs28848023
CORIN	HexCer(d18:1/24:1)	rs11933930	chr4_47637662_G_A	4	47637662	5.2e-20	Cadby et al. 2022	rs11933930
CORIN	HexCer(d18:1/24:1)	rs11943208	chr4_47637680_C_A	4	47637680	5.17e-20	Cadby et al. 2022	rs11943208
CORIN	HexCer(d18:1/24:1)	rs11947985	chr4_47637699_A_G	4	47637699	5.09e-20	Cadby et al. 2022	rs11947985
CORIN	HexCer(d18:1/24:1)	rs6447573	chr4_47637797_A_G	4	47637797	1.74e-22	Cadby et al. 2022	rs6447573
CORIN	HexCer(d18:1/24:1)	rs7665081	chr4_47638445_T_C	4	47638445	4.97e-20	Cadby et al. 2022	rs7665081
CORIN	HexCer(d18:1/24:1)	rs116632775	chr4_47638666_C_T	4	47638666	1.53e-09	Cadby et al. 2022	rs116632775
CORIN	HexCer(d18:1/24:1)	rs1317157	chr4_47639080_C_G	4	47639080	4.59e-20	Cadby et al. 2022	rs1317157
CORIN	HexCer(d18:1/24:1)	rs35448556	chr4_47639096_C_T	4	47639096	5.36e-10	Cadby et al. 2022	rs35448556
CORIN	HexCer(d18:1/24:1)	rs1317158	chr4_47639144_G_A	4	47639144	4.53e-20	Cadby et al. 2022	rs1317158
CORIN	HexCer(d18:1/24:1)	rs1317159	chr4_47639198_G_A	4	47639198	4.51e-20	Cadby et al. 2022	rs1317159
CORIN	HexCer(d18:1/24:1)	rs6845515	chr4_47639362_G_T	4	47639362	1.79e-09	Cadby et al. 2022	rs6845515
CORIN	HexCer(d18:1/24:1)	rs4695263	chr4_47639700_C_G	4	47639700	5.06e-20	Cadby et al. 2022	rs4695263
CORIN	HexCer(d18:1/24:1)	rs4695264	chr4_47639778_G_A	4	47639778	5.2e-20	Cadby et al. 2022	rs4695264
CORIN	HexCer(d18:1/24:1)	rs10938497	chr4_47640032_G_T	4	47640032	5.12e-20	Cadby et al. 2022	rs10938497
CORIN	HexCer(d18:1/24:1)	rs12331236	chr4_47640335_T_C	4	47640335	5.06e-20	Cadby et al. 2022	rs12331236
CORIN	HexCer(d18:1/24:1)	rs10213618	chr4_47640520_C_T	4	47640520	4.91e-20	Cadby et al. 2022	rs10213618
CORIN	HexCer(d18:1/24:1)	rs10213076	chr4_47640756_G_A	4	47640756	4.94e-20	Cadby et al. 2022	rs10213076
CORIN	HexCer(d18:1/24:1)	rs10212843	chr4_47640815_A_G	4	47640815	4.87e-20	Cadby et al. 2022	rs10212843
CORIN	HexCer(d18:1/24:1)	rs10212847	chr4_47640989_A_G	4	47640989	3.42e-20	Cadby et al. 2022	rs10212847
CORIN	HexCer(d18:1/24:1)	rs9291312	chr4_47641008_G_A	4	47641008	1.6e-20	Cadby et al. 2022	rs9291312
CORIN	HexCer(d18:1/24:1)	rs10212955	chr4_47641033_T_C	4	47641033	2.04e-20	Cadby et al. 2022	rs10212955
CORIN	HexCer(d18:1/24:1)	rs9291313	chr4_47641050_G_T	4	47641050	2.77e-21	Cadby et al. 2022	rs9291313
CORIN	HexCer(d18:1/24:1)	rs10213124	chr4_47641069_G_T	4	47641069	2.32e-21	Cadby et al. 2022	rs10213124
CORIN	HexCer(d18:1/24:1)	rs9291314	chr4_47641078_G_A	4	47641078	1.79e-21	Cadby et al. 2022	rs9291314
CORIN	HexCer(d18:1/24:1)	rs10005066	chr4_47641162_T_G	4	47641162	4.58e-20	Cadby et al. 2022	rs10005066
CORIN	HexCer(d18:1/24:1)	rs10013225	chr4_47641424_G_C	4	47641424	4.62e-20	Cadby et al. 2022	rs10013225
CORIN	HexCer(d18:1/24:1)	rs3817091	chr4_47641560_T_A	4	47641560	4.67e-20	Cadby et al. 2022	rs3817091
CORIN	HexCer(d18:1/24:1)	rs2351796	chr4_47647199_C_T	4	47647199	3.24e-28	Cadby et al. 2022	rs2351796
CORIN	HexCer(d18:1/24:1)	rs1317606	chr4_47649428_G_A	4	47649428	1.83e-20	Cadby et al. 2022	rs1317606
CORIN	HexCer(d18:1/24:1)	rs6447576	chr4_47653281_T_C	4	47653281	3.64e-28	Cadby et al. 2022	rs6447576
CORIN	HexCer(d18:1/24:1)	rs77315097	chr4_47655071_C_G	4	47655071	8.36e-13	Cadby et al. 2022	rs77315097
CORIN	HexCer(d18:1/24:1)	rs6447578	chr4_47656517_A_T	4	47656517	3.37e-22	Cadby et al. 2022	rs6447578
CORIN	HexCer(d18:1/24:1)	rs28793954	chr4_47658445_T_C	4	47658445	1.2e-20	Cadby et al. 2022	rs28793954
CORIN	HexCer(d18:1/24:1)	rs1578977	chr4_47658767_T_C	4	47658767	1.17e-20	Cadby et al. 2022	rs1578977
CORIN	HexCer(d18:1/24:1)	rs1573804	chr4_47659474_C_G	4	47659474	1.07e-20	Cadby et al. 2022	rs1573804
CORIN	HexCer(d18:1/24:1)	rs10029017	chr4_47659781_T_C	4	47659781	1.1e-20	Cadby et al. 2022	rs10029017
CORIN	HexCer(d18:1/24:1)	rs13146115	chr4_47661029_A_G	4	47661029	1.08e-20	Cadby et al. 2022	rs13146115
CORIN	HexCer(d18:1/24:1)	rs3792712	chr4_47662640_A_G	4	47662640	1e-20	Cadby et al. 2022	rs3792712
CORIN	HexCer(d18:1/24:1)	rs3792711	chr4_47662731_T_C	4	47662731	1.02e-22	Cadby et al. 2022	rs3792711
CORIN	HexCer(d18:1/24:1)	rs17462867	chr4_47663853_T_C	4	47663853	1.92e-11	Cadby et al. 2022	rs17462867
CORIN	HexCer(d18:1/24:1)	rs2351783	chr4_47667298_C_T	4	47667298	1.74e-19	Cadby et al. 2022	rs2351783
CORIN	HexCer(d18:1/24:1)	rs2351784	chr4_47667418_T_C	4	47667418	1.83e-20	Cadby et al. 2022	rs2351784
CORIN	HexCer(d18:1/24:1)	rs4579090	chr4_47668152_T_C	4	47668152	1.82e-19	Cadby et al. 2022	rs4579090
CORIN	HexCer(d18:1/24:1)	rs4695267	chr4_47670284_C_T	4	47670284	1.72e-23	Cadby et al. 2022	rs4695267
CORIN	HexCer(d18:1/24:1)	rs10517195	chr4_47680157_A_G	4	47680157	4.94e-08	Cadby et al. 2022	rs10517195
CORIN	HexCer(d18:1/24:1)	rs13118104	chr4_47681412_T_C	4	47681412	3.78e-08	Cadby et al. 2022	rs13118104
CORIN	HexCer(d18:1/24:1)	rs7675211	chr4_47682222_T_G	4	47682222	2.51e-08	Cadby et al. 2022	rs7675211
CORIN	HexCer(d18:1/24:1)	rs28879206	chr4_47682271_A_C	4	47682271	4.02e-11	Cadby et al. 2022	rs28879206
CORIN	HexCer(d18:1/24:1)	rs12509695	chr4_47683533_A_T	4	47683533	2.12e-10	Cadby et al. 2022	rs12509695
CORIN	HexCer(d18:1/24:1)	rs3792709	chr4_47684284_T_C	4	47684284	4.02e-08	Cadby et al. 2022	rs3792709
CORIN	HexCer(d18:1/24:1)	rs73238627	chr4_47685481_G_C	4	47685481	1.96e-14	Cadby et al. 2022	rs73238627
CORIN	HexCer(d18:1/24:1)	rs7661414	chr4_47686152_A_T	4	47686152	3.71e-08	Cadby et al. 2022	rs7661414
CORIN	HexCer(d18:1/24:1)	rs4441728	chr4_47686796_C_T	4	47686796	3.26e-08	Cadby et al. 2022	rs4441728
CORIN	HexCer(d18:1/24:1)	rs4558839	chr4_47686852_A_G	4	47686852	3.55e-08	Cadby et al. 2022	rs4558839
CORIN	HexCer(d18:1/24:1)	rs61761797	chr4_47687073_T_C	4	47687073	1.54e-10	Cadby et al. 2022	rs61761797
CORIN	HexCer(d18:1/24:1)	rs4271983	chr4_47687581_T_C	4	47687581	4.66e-08	Cadby et al. 2022	rs4271983
CORIN	HexCer(d18:1/24:1)	rs4271984	chr4_47687860_T_G	4	47687860	3.88e-08	Cadby et al. 2022	rs4271984
CORIN	HexCer(d18:1/24:1)	rs4273435	chr4_47688040_T_C	4	47688040	3.86e-08	Cadby et al. 2022	rs4273435
CORIN	HexCer(d18:1/24:1)	rs7681242	chr4_47688994_T_G	4	47688994	1.58e-17	Cadby et al. 2022	rs7681242
CORIN	HexCer(d18:1/24:1)	rs10028293	chr4_47689018_T_C	4	47689018	3.44e-12	Cadby et al. 2022	rs10028293
CORIN	HexCer(d18:1/24:1)	rs6447580	chr4_47689693_A_G	4	47689693	2.26e-13	Cadby et al. 2022	rs6447580
CORIN	HexCer(d18:1/24:1)	rs150101220	chr4_47692197_C_A	4	47692197	9.58e-10	Cadby et al. 2022	rs150101220
CORIN	HexCer(d18:1/24:1)	rs6846979	chr4_47755798_A_G	4	47755798	6.11e-10	Cadby et al. 2022	rs6846979
CORIN	HexCer(d18:1/24:1)	rs61756977	chr4_47800145_A_G	4	47800145	4.53e-09	Cadby et al. 2022	rs61756977
RN7SKP215, CORIN	HexCer(d18:1/24:1)	rs139004531	chr4_47810009_C_T	4	47810009	3.84e-08	Cadby et al. 2022	rs139004531
NFXL1	HexCer(d18:1/24:1)	rs59766953	chr4_47878970_G_A	4	47878970	1.7e-08	Cadby et al. 2022	rs59766953
CNGA1, NIPAL1	HexCer(d18:1/24:1)	rs114172621	chr4_47981947_T_C	4	47981947	3.08e-08	Cadby et al. 2022	rs114172621
CNGA1, NIPAL1	HexCer(d18:1/24:1)	rs98270	chr4_48017306_G_A	4	48017306	1.75e-08	Cadby et al. 2022	rs98270
CNGA1, NIPAL1	HexCer(d18:1/24:1)	rs112793523	chr4_48019186_T_A	4	48019186	9.3e-10	Cadby et al. 2022	rs112793523
NIPAL1	HexCer(d18:1/24:1)	rs321622	chr4_48022363_T_C	4	48022363	1.82e-08	Cadby et al. 2022	rs321622
NIPAL1	HexCer(d18:1/24:1)	rs60164968	chr4_48023281_C_T	4	48023281	1.81e-08	Cadby et al. 2022	rs13140968
NIPAL1	HexCer(d18:1/24:1)	rs13142905	chr4_48023281_C_T	4	48023281	1.92e-08	Cadby et al. 2022	rs13142905
NIPAL1	HexCer(d18:1/24:1)	rs13125949	chr4_48024543_A_C	4	48024543	1.91e-08	Cadby et al. 2022	rs13125949
NIPAL1	HexCer(d18:1/24:1)	rs11733284	chr4_48026080_G_A	4	48026080	1.89e-08	Cadby et al. 2022	rs11733284
NIPAL1	HexCer(d18:1/24:1)	rs6832503	chr4_48026425_G_A	4	48026425	1.9e-08	Cadby et al. 2022	rs6832503
NIPAL1	HexCer(d18:1/24:1)	rs6811245	chr4_48026772_A_G	4	48026772	1.9e-08	Cadby et al. 2022	rs6811245
NIPAL1	HexCer(d18:1/24:1)	rs112909799	chr4_48026906_C_T	4	48026906	1.56e-09	Cadby et al. 2022	rs112909799
NIPAL1	HexCer(d18:1/24:1)	rs13120847	chr4_48028019_T_C	4	48028019	1.9e-08	Cadby et al. 2022	rs13120847
NIPAL1	HexCer(d18:1/24:1)	rs4695328	chr4_48028272_G_C	4	48028272	1.89e-08	Cadby et al. 2022	rs4695328
NIPAL1	HexCer(d18:1/24:1)	rs13146880	chr4_48029482_G_A	4	48029482	1.88e-08	Cadby et al. 2022	rs13146880
NIPAL1	HexCer(d18:1/24:1)	rs73244472	chr4_48029619_A_G	4	48029619	1.94e-09	Cadby et al. 2022	rs73244472
NIPAL1	HexCer(d18:1/24:1)	rs4694879	chr4_48030339_A_G	4	48030339	1.88e-08	Cadby et al. 2022	rs4694879
NIPAL1	HexCer(d18:1/24:1)	rs11722463	chr4_48036699_G_A	4	48036699	2.91e-09	Cadby et al. 2022	rs11722463
NIPAL1	HexCer(d18:1/24:1)	rs11736427	chr4_48037885_A_T	4	48037885	2.86e-09	Cadby et al. 2022	rs11736427
NIPAL1, NIPAL1, TXK	HexCer(d18:1/24:1)	rs73244475	chr4_48041714_C_T	4	48041714	3.52e-10	Cadby et al. 2022	rs73244475
NIPAL1, NIPAL1, TXK	HexCer(d18:1/24:1)	rs4695329	chr4_48042000_C_T	4	48042000	3.55e-10	Cadby et al. 2022	rs4695329
NIPAL1, NIPAL1, TXK	HexCer(d18:1/24:1)	rs4695330	chr4_48042020_G_A	4	48042020	3.48e-10	Cadby et al. 2022	rs4695330
NIPAL1, NIPAL1, TXK	HexCer(d18:1/24:1)	rs4695332	chr4_48042844_C_T	4	48042844	8.78e-11	Cadby et al. 2022	rs4695332
NIPAL1, NIPAL1, TXK	HexCer(d18:1/24:1)	rs13107767	chr4_48043674_G_C	4	48043674	8.83e-11	Cadby et al. 2022	rs13107767
NIPAL1, TXK	HexCer(d18:1/24:1)	rs4340770	chr4_48045350_A_G	4	48045350	8.85e-11	Cadby et al. 2022	rs4340770
NIPAL1, TXK	HexCer(d18:1/24:1)	rs80165142	chr4_48047517_C_A	4	48047517	2.48e-08	Cadby et al. 2022	rs80165142
NIPAL1, TXK	HexCer(d18:1/24:1)	rs906487	chr4_48047637_T_C	4	48047637	7.81e-11	Cadby et al. 2022	rs906487
NIPAL1, TXK	HexCer(d18:1/24:1)	rs6447610	chr4_48057985_T_C	4	48057985	3.77e-11	Cadby et al. 2022	rs6447610
NIPAL1, TXK	HexCer(d18:1/24:1)	rs6447611	chr4_48058017_T_G	4	48058017	3.62e-11	Cadby et al. 2022	rs6447611
NIPAL1, TXK	HexCer(d18:1/24:1)	rs1507925	chr4_48058677_A_G	4	48058677	1.34e-10	Cadby et al. 2022	rs1507925
NIPAL1, TXK	HexCer(d18:1/24:1)	rs28667740	chr4_48058798_T_A	4	48058798	1.94e-09	Cadby et al. 2022	rs28667740
NIPAL1, TXK	HexCer(d18:1/24:1)	rs28650378	chr4_48059754_C_T	4	48059754	1.77e-09	Cadby et al. 2022	rs28650378
NIPAL1, TXK	HexCer(d18:1/24:1)	rs80310259	chr4_48059878_G_A	4	48059878	3.86e-08	Cadby et al. 2022	rs80310259
NIPAL1, TXK	HexCer(d18:1/24:1)	rs6447612	chr4_48060113_C_T	4	48060113	2e-09	Cadby et al. 2022	rs6447612
NIPAL1, TXK	HexCer(d18:1/24:1)	rs6447613	chr4_48060214_G_A	4	48060214	1.71e-09	Cadby et al. 2022	rs6447613
TXK, NIPAL1, TXK	HexCer(d18:1/24:1)	rs6839501	chr4_48064847_G_T	4	48064847	2.26e-09	Cadby et al. 2022	rs6839501
TXK, NIPAL1, TXK	HexCer(d18:1/24:1)	rs33964061	chr4_48064938_C_T	4	48064938	1.88e-10	Cadby et al. 2022	rs33964061
TXK, NIPAL1, TXK	HexCer(d18:1/24:1)	rs12511511	chr4_48065185_C_T	4	48065185	1.79e-10	Cadby et al. 2022	rs12511511
TXK, NIPAL1, TXK	HexCer(d18:1/24:1)	rs6829490	chr4_48065850_T_C	4	48065850	2.24e-09	Cadby et al. 2022	rs6829490
TXK, NIPAL1, TXK	HexCer(d18:1/24:1)	rs6447614	chr4_48065940_T_C	4	48065940	1.58e-10	Cadby et al. 2022	rs6447614
TXK	HexCer(d18:1/24:1)	rs2230594	chr4_48067679_G_C	4	48067679	1.8e-10	Cadby et al. 2022	rs2230594
TXK	HexCer(d18:1/24:1)	rs9996535	chr4_48067708_G_A	4	48067708	1.79e-10	Cadby et al. 2022	rs9996535
TXK	HexCer(d18:1/24:1)	rs3792624	chr4_48109401_C_T	4	48109401	1.63e-09	Cadby et al. 2022	rs34248895
TXK	HexCer(d18:1/24:1)	rs3805187	chr4_48074545_T_A	4	48074545	3.78e-09	Cadby et al. 2022	rs3805187
TXK	HexCer(d18:1/24:1)	rs73244480	chr4_48075247_C_T	4	48075247	1.54e-08	Cadby et al. 2022	rs73244480
TXK	HexCer(d18:1/24:1)	rs17674224	chr4_48075312_T_C	4	48075312	2.4e-08	Cadby et al. 2022	rs17674224
TXK	HexCer(d18:1/24:1)	rs6850108	chr4_48076576_C_A	4	48076576	2.74e-09	Cadby et al. 2022	rs6850108
TXK	HexCer(d18:1/24:1)	rs13138066	chr4_48078204_T_C	4	48078204	4.52e-09	Cadby et al. 2022	rs13138066
TXK	HexCer(d18:1/24:1)	rs4589663	chr4_48078556_C_T	4	48078556	3.79e-09	Cadby et al. 2022	rs4589663
TXK	HexCer(d18:1/24:1)	rs7679010	chr4_48081868_C_T	4	48081868	4.64e-09	Cadby et al. 2022	rs7679010
TXK	HexCer(d18:1/24:1)	rs35494193	chr4_48082776_C_T	4	48082776	4.8e-09	Cadby et al. 2022	rs35494193
TXK	HexCer(d18:1/24:1)	rs59344364	chr4_48088118_C_T	4	48088118	6.16e-10	Cadby et al. 2022	rs1567218
TXK	HexCer(d18:1/24:1)	rs10007288	chr4_48088118_C_T	4	48088118	3.83e-09	Cadby et al. 2022	rs10007288
TXK	HexCer(d18:1/24:1)	rs35590286	chr4_48091565_G_A	4	48091565	4.8e-09	Cadby et al. 2022	rs35590286
TXK	HexCer(d18:1/24:1)	rs13118073	chr4_48092258_C_T	4	48092258	3.09e-09	Cadby et al. 2022	rs13118073
TXK	HexCer(d18:1/24:1)	rs1003873	chr4_48094764_T_C	4	48094764	3.9e-08	Cadby et al. 2022	rs1003873
TXK	HexCer(d18:1/24:1)	rs1003872	chr4_48094777_G_C	4	48094777	3.97e-08	Cadby et al. 2022	rs1003872
TXK	HexCer(d18:1/24:1)	rs1466998	chr4_48095383_T_A	4	48095383	3.97e-09	Cadby et al. 2022	rs1466998
TXK	HexCer(d18:1/24:1)	rs34059656	chr4_48096353_T_C	4	48096353	4.26e-09	Cadby et al. 2022	rs34059656
TXK	HexCer(d18:1/24:1)	rs2456927	chr4_48097627_A_G	4	48097627	4e-08	Cadby et al. 2022	rs2456927
TXK	HexCer(d18:1/24:1)	rs7654844	chr4_48100635_C_T	4	48100635	4.27e-09	Cadby et al. 2022	rs7654844
RNU6-838P, TXK	HexCer(d18:1/24:1)	rs35201668	chr4_48102235_T_C	4	48102235	4.21e-09	Cadby et al. 2022	rs35201668
RNU6-838P, TXK	HexCer(d18:1/24:1)	rs2940328	chr4_48102239_G_A	4	48102239	3.81e-08	Cadby et al. 2022	rs2940328
RNU6-838P, TXK	HexCer(d18:1/24:1)	rs35067106	chr4_48103204_C_T	4	48103204	4.28e-09	Cadby et al. 2022	rs35067106
RNU6-838P, TXK	HexCer(d18:1/24:1)	rs13123671	chr4_48103974_G_A	4	48103974	4.21e-09	Cadby et al. 2022	rs13123671
RNU6-838P, RNU6-868P, TXK	HexCer(d18:1/24:1)	rs6825925	chr4_48105079_T_A	4	48105079	4.31e-09	Cadby et al. 2022	rs6825925
RNU6-838P, RNU6-868P, TXK	HexCer(d18:1/24:1)	rs6844940	chr4_48105287_C_G	4	48105287	4.3e-09	Cadby et al. 2022	rs6844940
RNU6-838P, RNU6-868P, TXK	HexCer(d18:1/24:1)	rs55718430	chr4_48107438_C_T	4	48107438	2.78e-09	Cadby et al. 2022	rs55718430
RNU6-838P, RNU6-868P, TXK	HexCer(d18:1/24:1)	rs2704418	chr4_48107723_A_C	4	48107723	2.58e-08	Cadby et al. 2022	rs2704418
RNU6-838P, TXK, RNU6-868P	HexCer(d18:1/24:1)	rs3792624	chr4_48109401_C_T	4	48109401	2.47e-09	Cadby et al. 2022	rs3792624
TEC	HexCer(d18:1/24:1)	rs73814690	chr4_48201446_A_G	4	48201446	3.58e-08	Cadby et al. 2022	rs73814690
TEC	HexCer(d18:1/24:1)	rs73138446	chr4_48202763_T_C	4	48202763	4.69e-08	Cadby et al. 2022	rs73138446
TEC	HexCer(d18:1/24:1)	rs11942525	chr4_48203925_C_T	4	48203925	3.59e-08	Cadby et al. 2022	rs11942525
TEC	HexCer(d18:1/24:1)	rs73138447	chr4_48204379_C_T	4	48204379	3.59e-08	Cadby et al. 2022	rs73138447
TEC	HexCer(d18:1/24:1)	rs73138450	chr4_48204748_C_T	4	48204748	3.59e-08	Cadby et al. 2022	rs73138450
TEC	HexCer(d18:1/24:1)	rs2136504	chr4_48209906_A_G	4	48209906	3.68e-08	Cadby et al. 2022	rs2136504
TEC	HexCer(d18:1/24:1)	rs1159075	chr4_48213837_C_T	4	48213837	4.98e-08	Cadby et al. 2022	rs1159075
TEC	HexCer(d18:1/24:1)	rs34585972	chr4_48222700_C_T	4	48222700	1.52e-08	Cadby et al. 2022	rs11944638
ATP10D	HexCer(d18:2/18:0)	rs35818294	chr4_47543124_C_A	4	47543124	1.12e-08	Cadby et al. 2022	rs35818294
ATP10D	HexCer(d18:2/18:0)	rs13106975	chr4_47549846_T_G	4	47549846	1.44e-09	Cadby et al. 2022	rs13106975
AC092597.3, ATP10D	HexCer(d18:2/18:0)	rs9790720	chr4_47552471_T_A	4	47552471	1.3e-09	Cadby et al. 2022	rs9790720
AC092597.3, ATP10D	HexCer(d18:2/18:0)	rs9790830	chr4_47555437_T_A	4	47555437	8.99e-10	Cadby et al. 2022	rs9790830
ATP10D, AC092597.3	HexCer(d18:2/18:0)	rs11729411	chr4_47558146_C_A	4	47558146	4.5e-09	Cadby et al. 2022	rs11729411
AC092597.3, ATP10D	HexCer(d18:2/18:0)	rs10938494	chr4_47561431_G_A	4	47561431	2.42e-09	Cadby et al. 2022	rs10938494
ATP10D	HexCer(d18:2/18:0)	rs2351791	chr4_47580370_A_C	4	47580370	1.78e-08	Cadby et al. 2022	rs2351791
CORIN	HexCer(d18:2/18:0)	rs60138838	chr4_47618418_C_T	4	47618418	1.94e-08	Cadby et al. 2022	rs6834933
CORIN	HexCer(d18:2/18:0)	rs4694860	chr4_47618418_C_T	4	47618418	3.33e-08	Cadby et al. 2022	rs4694860
TRAV38-2DV8, TRAV39	HexCer(d18:2/20:0)	rs117602052	chr14_22289021_T_A	14	22289021	2.44e-08	Cadby et al. 2022	rs117602052
CTD-3020H12.3, CERS4	HexCer(d18:2/20:0)	rs62126378	chr19_8200737_T_C	19	8200737	3.8e-08	Cadby et al. 2022	rs62126378
CERS4, CTD-3020H12.3, CERS4	HexCer(d18:2/20:0)	rs12460596	chr19_8202973_G_A	19	8202973	1.67e-10	Cadby et al. 2022	rs12460596
CERS4, CTD-3020H12.3, CERS4	HexCer(d18:2/20:0)	rs10425626	chr19_8203189_G_C	19	8203189	1.92e-09	Cadby et al. 2022	rs10425626
CERS4, CTD-3020H12.3, CERS4	HexCer(d18:2/20:0)	rs10426036	chr19_8203340_G_A	19	8203340	4.61e-10	Cadby et al. 2022	rs10426036
CERS4, CTD-3020H12.3, CERS4	HexCer(d18:2/20:0)	rs10426053	chr19_8203375_G_A	19	8203375	3.09e-10	Cadby et al. 2022	rs10426053
CERS4, CTD-3020H12.3, CERS4	HexCer(d18:2/20:0)	rs11880745	chr19_8203567_G_T	19	8203567	3.2e-08	Cadby et al. 2022	rs11880745
CERS4, CTD-3020H12.3, CERS4	HexCer(d18:2/20:0)	rs10421903	chr19_8203924_C_T	19	8203924	2.02e-08	Cadby et al. 2022	rs10421903
CERS4, CTD-3020H12.3, CERS4	HexCer(d18:2/20:0)	rs58393042	chr19_8204732_C_T	19	8204732	1.5e-08	Cadby et al. 2022	rs58393042
CERS4, CTD-3020H12.3, CERS4	HexCer(d18:2/20:0)	rs2016145	chr19_8205552_T_C	19	8205552	2.51e-16	Cadby et al. 2022	rs2016145
CERS4	HexCer(d18:2/20:0)	rs7258249	chr19_8206837_G_A	19	8206837	5.42e-21	Cadby et al. 2022	rs7258249
CERS4	HexCer(d18:2/20:0)	rs12982350	chr19_8207262_C_G	19	8207262	1.73e-20	Cadby et al. 2022	rs12982350
CERS4	HexCer(d18:2/20:0)	rs7246617	chr19_8207279_G_A	19	8207279	5.79e-21	Cadby et al. 2022	rs7246617
CERS4	HexCer(d18:2/20:0)	rs922442	chr19_8209370_A_G	19	8209370	3.52e-20	Cadby et al. 2022	rs62126381
CERS4	HexCer(d18:2/20:0)	rs7246617	chr19_8207279_G_A	19	8207279	9.96e-21	Cadby et al. 2022	rs62126382
CERS4	HexCer(d18:2/20:0)	rs12610250	chr19_8212829_A_G	19	8212829	2.53e-19	Cadby et al. 2022	rs12610227
CERS4	HexCer(d18:2/20:0)	rs113038017	chr19_8212732_G_A	19	8212732	8.74e-16	Cadby et al. 2022	rs113038017
CERS4	HexCer(d18:2/20:0)	rs12610250	chr19_8212829_A_G	19	8212829	2.51e-19	Cadby et al. 2022	rs12610250
CERS4	HexCer(d18:2/20:0)	rs1038082	chr19_8213597_T_C	19	8213597	3.39e-08	Cadby et al. 2022	rs1038082
CERS4	HexCer(d18:2/20:0)	rs12981878	chr19_8215377_G_A	19	8215377	2.8e-10	Cadby et al. 2022	rs12981878
CERS4	HexCer(d18:2/20:0)	rs10418768	chr19_8215737_C_G	19	8215737	3.69e-10	Cadby et al. 2022	rs10418768
CERS4	HexCer(d18:2/20:0)	rs2100944	chr19_8216751_G_A	19	8216751	2.79e-09	Cadby et al. 2022	rs2100944
CTD-3020H12.4, CERS4	HexCer(d18:2/20:0)	rs34284870	chr19_8217437_C_T	19	8217437	3.43e-10	Cadby et al. 2022	rs34284870
CTD-3020H12.4, CERS4	HexCer(d18:2/20:0)	rs1871194	chr19_8218935_C_A	19	8218935	6.03e-14	Cadby et al. 2022	rs1871194
CTD-3020H12.4, CERS4	HexCer(d18:2/20:0)	rs899205	chr19_8219462_C_T	19	8219462	3.86e-10	Cadby et al. 2022	rs899205
CERS4, CTD-3020H12.4	HexCer(d18:2/20:0)	rs10414312	chr19_8221010_A_G	19	8221010	5.55e-09	Cadby et al. 2022	rs10414312
ATP10D	HexCer(d18:2/20:0)	rs35012290	chr4_47536027_G_A	4	47536027	5.36e-09	Cadby et al. 2022	rs35012290
ATP10D	HexCer(d18:2/20:0)	rs4391005	chr4_47543111_A_G	4	47543111	2.15e-15	Cadby et al. 2022	rs4391005
ATP10D	HexCer(d18:2/20:0)	rs35818294	chr4_47543124_C_A	4	47543124	3.07e-15	Cadby et al. 2022	rs35818294
ATP10D	HexCer(d18:2/20:0)	rs13106975	chr4_47549846_T_G	4	47549846	1.53e-13	Cadby et al. 2022	rs13106975
AC092597.3, ATP10D	HexCer(d18:2/20:0)	rs9790720	chr4_47552471_T_A	4	47552471	1.53e-13	Cadby et al. 2022	rs9790720
AC092597.3, ATP10D	HexCer(d18:2/20:0)	rs9790830	chr4_47555437_T_A	4	47555437	1.16e-13	Cadby et al. 2022	rs9790830
AC092597.3, ATP10D	HexCer(d18:2/20:0)	rs4694857	chr4_47556115_A_G	4	47556115	2.68e-12	Cadby et al. 2022	rs4694857
AC092597.3, ATP10D	HexCer(d18:2/20:0)	rs7686393	chr4_47556137_C_T	4	47556137	1.18e-08	Cadby et al. 2022	rs7686393
ATP10D, AC092597.3	HexCer(d18:2/20:0)	rs6827604	chr4_47557245_A_C	4	47557245	2.82e-12	Cadby et al. 2022	rs6827604
ATP10D, AC092597.3	HexCer(d18:2/20:0)	rs11729411	chr4_47558146_C_A	4	47558146	7.62e-13	Cadby et al. 2022	rs11729411
AC092597.3, ATP10D	HexCer(d18:2/20:0)	rs10938494	chr4_47561431_G_A	4	47561431	8.74e-13	Cadby et al. 2022	rs10938494
ATP10D	HexCer(d18:2/20:0)	rs2351791	chr4_47580370_A_C	4	47580370	1.73e-11	Cadby et al. 2022	rs2351791
ATP10D	HexCer(d18:2/20:0)	rs2271034	chr4_47586831_T_C	4	47586831	2.39e-10	Cadby et al. 2022	rs2271034
ATP10D	HexCer(d18:2/20:0)	rs2351790	chr4_47587282_C_A	4	47587282	2.52e-10	Cadby et al. 2022	rs2351790
ATP10D	HexCer(d18:2/20:0)	rs7692677	chr4_47587837_G_A	4	47587837	2.25e-10	Cadby et al. 2022	rs7692677
ATP10D	HexCer(d18:2/20:0)	rs6858092	chr4_47588348_C_G	4	47588348	9.43e-12	Cadby et al. 2022	rs6858092
ATP10D, CORIN	HexCer(d18:2/20:0)	4:47593008_C_T	chr4_47590991_T_C	4	47590991	2.03e-10	Cadby et al. 2022	4:47593008_C_T
ATP10D, CORIN	HexCer(d18:2/20:0)	rs4145947	chr4_47591760_G_A	4	47591760	2.55e-10	Cadby et al. 2022	rs4145947
ATP10D, CORIN	HexCer(d18:2/20:0)	rs13150235	chr4_47598295_C_T	4	47598295	3.12e-10	Cadby et al. 2022	rs13150235
CORIN	HexCer(d18:2/20:0)	rs60138838	chr4_47618418_C_T	4	47618418	7.27e-12	Cadby et al. 2022	rs6834933
CORIN	HexCer(d18:2/20:0)	rs4694860	chr4_47618418_C_T	4	47618418	1.53e-11	Cadby et al. 2022	rs4694860
CORIN	HexCer(d18:2/20:0)	rs2351793	chr4_47635203_G_C	4	47635203	1.95e-11	Cadby et al. 2022	rs2351793
CORIN	HexCer(d18:2/20:0)	rs28729388	chr4_47636846_C_T	4	47636846	4.85e-10	Cadby et al. 2022	rs28729388
CORIN	HexCer(d18:2/20:0)	rs6447573	chr4_47637797_A_G	4	47637797	5.79e-10	Cadby et al. 2022	rs6447573
CORIN	HexCer(d18:2/20:0)	rs3792711	chr4_47662731_T_C	4	47662731	2.76e-10	Cadby et al. 2022	rs3792711
CORIN	HexCer(d18:2/20:0)	rs4695267	chr4_47670284_C_T	4	47670284	8.12e-10	Cadby et al. 2022	rs4695267
NIPAL1, CNGA1	HexCer(d18:2/20:0)	rs321628	chr4_48014858_A_G	4	48014858	4.68e-08	Cadby et al. 2022	rs321628
NIPAL1, CNGA1	HexCer(d18:2/20:0)	rs321630	chr4_48016153_C_T	4	48016153	4.88e-08	Cadby et al. 2022	rs321630
NIPAL1, CNGA1	HexCer(d18:2/20:0)	rs321631	chr4_48016212_A_G	4	48016212	4.93e-08	Cadby et al. 2022	rs321631
CNGA1, NIPAL1	HexCer(d18:2/20:0)	rs98270	chr4_48017306_G_A	4	48017306	4.66e-09	Cadby et al. 2022	rs98270
NIPAL1	HexCer(d18:2/20:0)	rs321622	chr4_48022363_T_C	4	48022363	9.01e-09	Cadby et al. 2022	rs321622
NIPAL1	HexCer(d18:2/20:0)	rs60164968	chr4_48023281_C_T	4	48023281	8.94e-09	Cadby et al. 2022	rs13140968
NIPAL1	HexCer(d18:2/20:0)	rs13142905	chr4_48023281_C_T	4	48023281	9.02e-09	Cadby et al. 2022	rs13142905
NIPAL1	HexCer(d18:2/20:0)	rs13125949	chr4_48024543_A_C	4	48024543	8.93e-09	Cadby et al. 2022	rs13125949
NIPAL1	HexCer(d18:2/20:0)	rs11733284	chr4_48026080_G_A	4	48026080	9.05e-09	Cadby et al. 2022	rs11733284
NIPAL1	HexCer(d18:2/20:0)	rs6832503	chr4_48026425_G_A	4	48026425	8.85e-09	Cadby et al. 2022	rs6832503
NIPAL1	HexCer(d18:2/20:0)	rs6811245	chr4_48026772_A_G	4	48026772	8.83e-09	Cadby et al. 2022	rs6811245
NIPAL1	HexCer(d18:2/20:0)	rs13120847	chr4_48028019_T_C	4	48028019	8.74e-09	Cadby et al. 2022	rs13120847
NIPAL1	HexCer(d18:2/20:0)	rs4695328	chr4_48028272_G_C	4	48028272	8.74e-09	Cadby et al. 2022	rs4695328
NIPAL1	HexCer(d18:2/20:0)	rs13146880	chr4_48029482_G_A	4	48029482	8.66e-09	Cadby et al. 2022	rs13146880
NIPAL1	HexCer(d18:2/20:0)	rs4694879	chr4_48030339_A_G	4	48030339	8.63e-09	Cadby et al. 2022	rs4694879
NIPAL1	HexCer(d18:2/20:0)	rs11722463	chr4_48036699_G_A	4	48036699	4.64e-09	Cadby et al. 2022	rs11722463
NIPAL1	HexCer(d18:2/20:0)	rs11736427	chr4_48037885_A_T	4	48037885	5.14e-09	Cadby et al. 2022	rs11736427
NIPAL1, TXK	HexCer(d18:2/20:0)	rs906487	chr4_48047637_T_C	4	48047637	4.66e-08	Cadby et al. 2022	rs906487
RP11-731J8.1, ATP10D	HexCer(d18:2/22:0)	rs11945442	chr4_47486463_G_C	4	47486463	5.54e-10	Cadby et al. 2022	rs11945442
RP11-731J8.1, ATP10D	HexCer(d18:2/22:0)	rs28594282	chr4_47496314_C_T	4	47496314	7.83e-13	Cadby et al. 2022	rs28594282
ATP10D	HexCer(d18:2/22:0)	rs28567418	chr4_47497697_G_A	4	47497697	4.81e-11	Cadby et al. 2022	rs28567418
ATP10D	HexCer(d18:2/22:0)	rs77434227	chr4_47499066_G_A	4	47499066	7.16e-13	Cadby et al. 2022	rs77434227
ATP10D	HexCer(d18:2/22:0)	rs76406402	chr4_47499840_G_A	4	47499840	6.61e-11	Cadby et al. 2022	rs76406402
ATP10D	HexCer(d18:2/22:0)	rs62300109	chr4_47500631_A_C	4	47500631	8.06e-11	Cadby et al. 2022	rs62300109
ATP10D	HexCer(d18:2/22:0)	rs62300110	chr4_47500763_T_C	4	47500763	8.23e-11	Cadby et al. 2022	rs62300110
ATP10D	HexCer(d18:2/22:0)	rs10033475	chr4_47500940_T_C	4	47500940	8.88e-11	Cadby et al. 2022	rs10033475
ATP10D	HexCer(d18:2/22:0)	rs10033473	chr4_47501126_A_G	4	47501126	9.59e-11	Cadby et al. 2022	rs10033473
ATP10D	HexCer(d18:2/22:0)	rs10033682	chr4_47501410_A_G	4	47501410	1.04e-10	Cadby et al. 2022	rs10033682
ATP10D	HexCer(d18:2/22:0)	rs4379037	chr4_47505739_G_A	4	47505739	6.34e-11	Cadby et al. 2022	rs4379037
ATP10D	HexCer(d18:2/22:0)	rs56122441	chr4_47509001_A_G	4	47509001	7.29e-11	Cadby et al. 2022	rs56122441
ATP10D	HexCer(d18:2/22:0)	rs10000432	chr4_47509764_T_C	4	47509764	3.79e-08	Cadby et al. 2022	rs10000432
ATP10D	HexCer(d18:2/22:0)	rs4337705	chr4_47510859_A_G	4	47510859	9.53e-09	Cadby et al. 2022	rs4337705
ATP10D	HexCer(d18:2/22:0)	rs34105990	chr4_47511165_C_T	4	47511165	1.3e-08	Cadby et al. 2022	rs34105990
ATP10D	HexCer(d18:2/22:0)	rs77172716	chr4_47511307_A_G	4	47511307	6.9e-11	Cadby et al. 2022	rs77172716
ATP10D	HexCer(d18:2/22:0)	rs79302061	chr4_47512097_A_G	4	47512097	6.4e-11	Cadby et al. 2022	rs79302061
ATP10D	HexCer(d18:2/22:0)	rs112382220	chr4_47515914_A_G	4	47515914	8e-11	Cadby et al. 2022	rs112382220
ATP10D	HexCer(d18:2/22:0)	rs11724087	chr4_47518485_C_T	4	47518485	3.04e-08	Cadby et al. 2022	rs11724087
ATP10D	HexCer(d18:2/22:0)	rs11938612	chr4_47519178_A_C	4	47519178	4.03e-08	Cadby et al. 2022	rs11938612
ATP10D	HexCer(d18:2/22:0)	rs78405179	chr4_47521448_G_T	4	47521448	8.84e-11	Cadby et al. 2022	rs78405179
ATP10D	HexCer(d18:2/22:0)	rs146852011	chr4_47522681_C_T	4	47522681	1.48e-10	Cadby et al. 2022	rs146852011
ATP10D	HexCer(d18:2/22:0)	rs7683838	chr4_47523037_T_C	4	47523037	2.38e-10	Cadby et al. 2022	rs7683838
ATP10D	HexCer(d18:2/22:0)	rs75041610	chr4_47526546_G_A	4	47526546	1.31e-10	Cadby et al. 2022	rs75041610
ATP10D	HexCer(d18:2/22:0)	rs12374260	chr4_47534549_T_C	4	47534549	2.04e-08	Cadby et al. 2022	rs12374260
ATP10D	HexCer(d18:2/22:0)	rs35012290	chr4_47536027_G_A	4	47536027	4.12e-15	Cadby et al. 2022	rs35012290
ATP10D	HexCer(d18:2/22:0)	rs4391005	chr4_47543111_A_G	4	47543111	4e-29	Cadby et al. 2022	rs4391005
ATP10D	HexCer(d18:2/22:0)	rs35818294	chr4_47543124_C_A	4	47543124	5.3e-32	Cadby et al. 2022	rs35818294
ATP10D	HexCer(d18:2/22:0)	rs11728642	chr4_47543534_A_G	4	47543534	4.93e-09	Cadby et al. 2022	rs11728642
ATP10D	HexCer(d18:2/22:0)	rs10938491	chr4_47543599_T_C	4	47543599	4.48e-09	Cadby et al. 2022	rs10938491
ATP10D	HexCer(d18:2/22:0)	rs10938492	chr4_47543698_A_G	4	47543698	4.41e-09	Cadby et al. 2022	rs10938492
ATP10D	HexCer(d18:2/22:0)	rs10938493	chr4_47543764_G_A	4	47543764	4.37e-09	Cadby et al. 2022	rs10938493
ATP10D	HexCer(d18:2/22:0)	rs3922408	chr4_47544819_A_G	4	47544819	4.16e-09	Cadby et al. 2022	rs3922408
ATP10D	HexCer(d18:2/22:0)	rs12502166	chr4_47544883_C_T	4	47544883	4.14e-09	Cadby et al. 2022	rs12502166
ATP10D	HexCer(d18:2/22:0)	rs12507737	chr4_47545034_T_C	4	47545034	4.07e-09	Cadby et al. 2022	rs12507737
ATP10D	HexCer(d18:2/22:0)	rs12502321	chr4_47546220_A_G	4	47546220	3.96e-09	Cadby et al. 2022	rs12502321
ATP10D	HexCer(d18:2/22:0)	rs12502323	chr4_47546237_A_G	4	47546237	3.94e-09	Cadby et al. 2022	rs12502323
ATP10D	HexCer(d18:2/22:0)	rs12498466	chr4_47546414_C_T	4	47546414	3.94e-09	Cadby et al. 2022	rs12498466
ATP10D	HexCer(d18:2/22:0)	rs3924898	chr4_47547103_G_T	4	47547103	3.94e-09	Cadby et al. 2022	rs3924898
ATP10D	HexCer(d18:2/22:0)	rs3924899	chr4_47547511_A_G	4	47547511	3.65e-09	Cadby et al. 2022	rs3924899
ATP10D	HexCer(d18:2/22:0)	rs3924900	chr4_47547688_A_G	4	47547688	3.94e-09	Cadby et al. 2022	rs3924900
ATP10D	HexCer(d18:2/22:0)	rs7687166	chr4_47547781_A_G	4	47547781	3.94e-09	Cadby et al. 2022	rs7687166
ATP10D	HexCer(d18:2/22:0)	rs12507138	chr4_47547983_G_A	4	47547983	3.94e-09	Cadby et al. 2022	rs12507138
ATP10D	HexCer(d18:2/22:0)	rs12500474	chr4_47548034_C_G	4	47548034	3.94e-09	Cadby et al. 2022	rs12500474
ATP10D	HexCer(d18:2/22:0)	rs12507939	chr4_47548116_G_A	4	47548116	3.94e-09	Cadby et al. 2022	rs12507939
ATP10D	HexCer(d18:2/22:0)	rs28414421	chr4_47548551_T_C	4	47548551	3.88e-09	Cadby et al. 2022	rs28414421
ATP10D	HexCer(d18:2/22:0)	rs11729212	chr4_47548683_T_G	4	47548683	3.87e-09	Cadby et al. 2022	rs11729212
ATP10D	HexCer(d18:2/22:0)	rs11729247	chr4_47548757_T_C	4	47548757	3.86e-09	Cadby et al. 2022	rs11729247
ATP10D	HexCer(d18:2/22:0)	rs11728366	chr4_47548803_A_G	4	47548803	3.84e-09	Cadby et al. 2022	rs11728366
ATP10D	HexCer(d18:2/22:0)	rs11729252	chr4_47548809_T_C	4	47548809	3.83e-09	Cadby et al. 2022	rs11729252
ATP10D	HexCer(d18:2/22:0)	rs34872589	chr4_47548854_A_G	4	47548854	3.41e-09	Cadby et al. 2022	rs34872589
ATP10D	HexCer(d18:2/22:0)	rs13123471	chr4_47549144_G_A	4	47549144	3.82e-09	Cadby et al. 2022	rs13123471
ATP10D	HexCer(d18:2/22:0)	rs13151340	chr4_47549169_A_G	4	47549169	3.79e-09	Cadby et al. 2022	rs13151340
ATP10D	HexCer(d18:2/22:0)	rs13125264	chr4_47549221_C_T	4	47549221	3.77e-09	Cadby et al. 2022	rs13125264
ATP10D	HexCer(d18:2/22:0)	rs13123704	chr4_47549246_G_A	4	47549246	3.76e-09	Cadby et al. 2022	rs13123704
ATP10D	HexCer(d18:2/22:0)	rs13105858	chr4_47549408_T_C	4	47549408	3.74e-09	Cadby et al. 2022	rs13105858
ATP10D	HexCer(d18:2/22:0)	rs13106975	chr4_47549846_T_G	4	47549846	1.72e-26	Cadby et al. 2022	rs13106975
ATP10D	HexCer(d18:2/22:0)	rs6810449	chr4_47549905_A_G	4	47549905	3.66e-09	Cadby et al. 2022	rs6810449
ATP10D	HexCer(d18:2/22:0)	rs6832417	chr4_47549910_G_A	4	47549910	3.65e-09	Cadby et al. 2022	rs6832417
ATP10D	HexCer(d18:2/22:0)	rs28535313	chr4_47550612_G_A	4	47550612	3.53e-09	Cadby et al. 2022	rs28535313
ATP10D	HexCer(d18:2/22:0)	rs34442412	chr4_47550745_A_G	4	47550745	3.48e-09	Cadby et al. 2022	rs34442412
ATP10D	HexCer(d18:2/22:0)	rs10006939	chr4_47551043_C_G	4	47551043	3.44e-09	Cadby et al. 2022	rs10006939
AC092597.3, ATP10D	HexCer(d18:2/22:0)	rs6829677	chr4_47552315_A_G	4	47552315	3.3e-09	Cadby et al. 2022	rs6829677
AC092597.3, ATP10D	HexCer(d18:2/22:0)	rs9790720	chr4_47552471_T_A	4	47552471	1.82e-26	Cadby et al. 2022	rs9790720
AC092597.3, ATP10D	HexCer(d18:2/22:0)	rs7695942	chr4_47552786_C_T	4	47552786	4.62e-09	Cadby et al. 2022	rs7695942
AC092597.3, ATP10D	HexCer(d18:2/22:0)	rs6842577	chr4_47553676_T_A	4	47553676	3.14e-09	Cadby et al. 2022	rs6842577
AC092597.3, ATP10D	HexCer(d18:2/22:0)	rs6811048	chr4_47553682_G_C	4	47553682	3.13e-09	Cadby et al. 2022	rs6811048
AC092597.3, ATP10D	HexCer(d18:2/22:0)	rs6843438	chr4_47554287_A_G	4	47554287	3.12e-09	Cadby et al. 2022	rs6843438
AC092597.3, ATP10D	HexCer(d18:2/22:0)	rs6823365	chr4_47555112_G_A	4	47555112	3.79e-09	Cadby et al. 2022	rs6823365
AC092597.3, ATP10D	HexCer(d18:2/22:0)	rs11723676	chr4_47555352_G_A	4	47555352	3.75e-09	Cadby et al. 2022	rs11723676
AC092597.3, ATP10D	HexCer(d18:2/22:0)	rs9790830	chr4_47555437_T_A	4	47555437	9.19e-27	Cadby et al. 2022	rs9790830
AC092597.3, ATP10D	HexCer(d18:2/22:0)	rs4694857	chr4_47556115_A_G	4	47556115	1.29e-23	Cadby et al. 2022	rs4694857
AC092597.3, ATP10D	HexCer(d18:2/22:0)	rs7686393	chr4_47556137_C_T	4	47556137	5e-20	Cadby et al. 2022	rs7686393
ATP10D, AC092597.3	HexCer(d18:2/22:0)	rs6827604	chr4_47557245_A_C	4	47557245	1.27e-23	Cadby et al. 2022	rs6827604
ATP10D, AC092597.3	HexCer(d18:2/22:0)	rs34169638	chr4_47557998_A_G	4	47557998	3.08e-14	Cadby et al. 2022	rs34169638
ATP10D, AC092597.3	HexCer(d18:2/22:0)	rs11729411	chr4_47558146_C_A	4	47558146	2.38e-25	Cadby et al. 2022	rs11729411
ATP10D, AC092597.3	HexCer(d18:2/22:0)	rs4298115	chr4_47558369_C_T	4	47558369	1.13e-17	Cadby et al. 2022	rs4298115
ATP10D, AC092597.3	HexCer(d18:2/22:0)	rs13106043	chr4_47559124_G_A	4	47559124	1.09e-17	Cadby et al. 2022	rs13106043
ATP10D, AC092597.3	HexCer(d18:2/22:0)	rs11730590	chr4_47559162_C_T	4	47559162	8.75e-18	Cadby et al. 2022	rs11730590
AC092597.3, ATP10D	HexCer(d18:2/22:0)	rs10938494	chr4_47561431_G_A	4	47561431	2.85e-25	Cadby et al. 2022	rs10938494
ATP10D	HexCer(d18:2/22:0)	rs6840205	chr4_47575438_G_A	4	47575438	4.62e-08	Cadby et al. 2022	rs6840205
ATP10D	HexCer(d18:2/22:0)	rs16851681	chr4_47576954_G_A	4	47576954	4.62e-08	Cadby et al. 2022	rs16851681
ATP10D	HexCer(d18:2/22:0)	rs11722987	chr4_47577753_C_G	4	47577753	6.59e-09	Cadby et al. 2022	rs11722987
ATP10D	HexCer(d18:2/22:0)	rs9995068	chr4_47577998_C_A	4	47577998	4.63e-08	Cadby et al. 2022	rs9995068
ATP10D	HexCer(d18:2/22:0)	rs6825063	chr4_47578096_C_T	4	47578096	4.62e-08	Cadby et al. 2022	rs6825063
ATP10D	HexCer(d18:2/22:0)	rs4342163	chr4_47578420_T_C	4	47578420	1.32e-15	Cadby et al. 2022	rs4342163
ATP10D	HexCer(d18:2/22:0)	rs6851221	chr4_47578526_A_G	4	47578526	4.7e-08	Cadby et al. 2022	rs6851221
ATP10D	HexCer(d18:2/22:0)	rs2351791	chr4_47580370_A_C	4	47580370	1.5e-22	Cadby et al. 2022	rs2351791
ATP10D	HexCer(d18:2/22:0)	rs11732736	chr4_47581735_T_C	4	47581735	2.8e-09	Cadby et al. 2022	rs11732736
ATP10D	HexCer(d18:2/22:0)	rs6823760	chr4_47585397_G_A	4	47585397	2.51e-15	Cadby et al. 2022	rs6823760
ATP10D	HexCer(d18:2/22:0)	rs2271034	chr4_47586831_T_C	4	47586831	2.31e-20	Cadby et al. 2022	rs2271034
ATP10D	HexCer(d18:2/22:0)	rs2351790	chr4_47587282_C_A	4	47587282	2.57e-20	Cadby et al. 2022	rs2351790
ATP10D	HexCer(d18:2/22:0)	rs7692677	chr4_47587837_G_A	4	47587837	2.17e-20	Cadby et al. 2022	rs7692677
ATP10D	HexCer(d18:2/22:0)	rs6858092	chr4_47588348_C_G	4	47588348	1.61e-21	Cadby et al. 2022	rs6858092
ATP10D	HexCer(d18:2/22:0)	rs13133133	chr4_47588464_T_G	4	47588464	5.96e-16	Cadby et al. 2022	rs13133133
ATP10D, CORIN	HexCer(d18:2/22:0)	rs28455914	chr4_47590065_C_T	4	47590065	5.51e-16	Cadby et al. 2022	rs28455914
ATP10D, CORIN	HexCer(d18:2/22:0)	rs4695252	chr4_47590764_A_T	4	47590764	5.57e-16	Cadby et al. 2022	rs4695252
ATP10D, CORIN	HexCer(d18:2/22:0)	4:47593008_C_T	chr4_47590991_T_C	4	47590991	1.05e-20	Cadby et al. 2022	4:47593008_C_T
ATP10D, CORIN	HexCer(d18:2/22:0)	rs4145944	chr4_47591266_G_C	4	47591266	2.5e-16	Cadby et al. 2022	rs4145944
ATP10D, CORIN	HexCer(d18:2/22:0)	rs4145947	chr4_47591760_G_A	4	47591760	1.16e-20	Cadby et al. 2022	rs4145947
ATP10D, CORIN	HexCer(d18:2/22:0)	rs11947521	chr4_47591959_A_G	4	47591959	2.22e-16	Cadby et al. 2022	rs11947521
ATP10D, CORIN	HexCer(d18:2/22:0)	rs3811829	chr4_47592203_G_A	4	47592203	4.71e-15	Cadby et al. 2022	rs3811829
CORIN, ATP10D	HexCer(d18:2/22:0)	rs4695253	chr4_47594615_C_T	4	47594615	2.22e-16	Cadby et al. 2022	rs4695253
ATP10D, CORIN	HexCer(d18:2/22:0)	rs17462424	chr4_47596281_T_C	4	47596281	2.67e-16	Cadby et al. 2022	rs17462424
ATP10D, CORIN	HexCer(d18:2/22:0)	rs13150235	chr4_47598295_C_T	4	47598295	8.61e-21	Cadby et al. 2022	rs13150235
CORIN	HexCer(d18:2/22:0)	rs60138838	chr4_47618418_C_T	4	47618418	3.66e-21	Cadby et al. 2022	rs6834933
CORIN	HexCer(d18:2/22:0)	rs10004474	chr4_47603301_G_C	4	47603301	2.24e-16	Cadby et al. 2022	rs10004474
CORIN	HexCer(d18:2/22:0)	rs6847217	chr4_47604120_G_A	4	47604120	9.22e-14	Cadby et al. 2022	rs6847217
CORIN	HexCer(d18:2/22:0)	rs12642238	chr4_47604550_T_G	4	47604550	3.27e-16	Cadby et al. 2022	rs12642238
CORIN	HexCer(d18:2/22:0)	rs10000636	chr4_47605279_A_T	4	47605279	3.27e-16	Cadby et al. 2022	rs10000636
CORIN	HexCer(d18:2/22:0)	rs6832640	chr4_47605488_A_C	4	47605488	3.29e-16	Cadby et al. 2022	rs6832640
CORIN	HexCer(d18:2/22:0)	rs12502587	chr4_47605822_T_C	4	47605822	2.29e-16	Cadby et al. 2022	rs12502587
CORIN	HexCer(d18:2/22:0)	rs13144815	chr4_47606223_A_G	4	47606223	2.3e-16	Cadby et al. 2022	rs13144815
CORIN	HexCer(d18:2/22:0)	rs13150459	chr4_47606283_T_C	4	47606283	1.01e-13	Cadby et al. 2022	rs13150459
CORIN	HexCer(d18:2/22:0)	rs7667912	chr4_47606312_G_A	4	47606312	2.31e-16	Cadby et al. 2022	rs7667912
CORIN	HexCer(d18:2/22:0)	rs7667912	chr4_47606312_G_A	4	47606312	2.33e-16	Cadby et al. 2022	rs7699028
CORIN	HexCer(d18:2/22:0)	rs6833737	chr4_47607550_C_T	4	47607550	2.36e-16	Cadby et al. 2022	rs6833737
CORIN	HexCer(d18:2/22:0)	rs6832495	chr4_47607647_G_A	4	47607647	3.31e-16	Cadby et al. 2022	rs6832495
CORIN	HexCer(d18:2/22:0)	rs9759538	chr4_47608150_A_G	4	47608150	3.31e-16	Cadby et al. 2022	rs9759538
CORIN	HexCer(d18:2/22:0)	rs28424168	chr4_47608740_C_A	4	47608740	1.92e-16	Cadby et al. 2022	rs28424168
CORIN	HexCer(d18:2/22:0)	rs9993991	chr4_47608951_A_T	4	47608951	1.92e-16	Cadby et al. 2022	rs9993991
CORIN	HexCer(d18:2/22:0)	rs9998849	chr4_47609148_T_A	4	47609148	1.93e-16	Cadby et al. 2022	rs9998849
CORIN	HexCer(d18:2/22:0)	rs9291308	chr4_47609184_C_A	4	47609184	1.93e-16	Cadby et al. 2022	rs9291308
CORIN	HexCer(d18:2/22:0)	rs9998959	chr4_47609268_T_G	4	47609268	1.93e-16	Cadby et al. 2022	rs9998959
CORIN	HexCer(d18:2/22:0)	rs10029782	chr4_47609359_C_A	4	47609359	1.94e-16	Cadby et al. 2022	rs10029782
CORIN	HexCer(d18:2/22:0)	rs9999055	chr4_47609371_T_C	4	47609371	1.94e-16	Cadby et al. 2022	rs9999055
CORIN	HexCer(d18:2/22:0)	rs4695254	chr4_47609530_G_A	4	47609530	1.94e-16	Cadby et al. 2022	rs4695254
CORIN	HexCer(d18:2/22:0)	rs7673729	chr4_47610613_A_G	4	47610613	1.95e-16	Cadby et al. 2022	rs7673729
CORIN	HexCer(d18:2/22:0)	rs10002415	chr4_47610660_T_G	4	47610660	1.95e-16	Cadby et al. 2022	rs10002415
CORIN	HexCer(d18:2/22:0)	rs4695255	chr4_47611302_G_A	4	47611302	2.01e-16	Cadby et al. 2022	rs4695255
CORIN	HexCer(d18:2/22:0)	rs4695256	chr4_47612883_G_A	4	47612883	9.65e-14	Cadby et al. 2022	rs4695256
CORIN	HexCer(d18:2/22:0)	rs28539362	chr4_47613856_C_T	4	47613856	2e-16	Cadby et al. 2022	rs28539362
CORIN	HexCer(d18:2/22:0)	rs17572345	chr4_47614023_T_G	4	47614023	2.01e-16	Cadby et al. 2022	rs17572345
CORIN	HexCer(d18:2/22:0)	rs73238612	chr4_47614193_T_G	4	47614193	1.4e-12	Cadby et al. 2022	rs73238612
CORIN	HexCer(d18:2/22:0)	rs73238613	chr4_47614405_T_G	4	47614405	2.02e-16	Cadby et al. 2022	rs73238613
CORIN	HexCer(d18:2/22:0)	rs6839273	chr4_47615157_C_A	4	47615157	2.03e-16	Cadby et al. 2022	rs6839273
CORIN	HexCer(d18:2/22:0)	rs6839636	chr4_47615317_C_T	4	47615317	2.04e-16	Cadby et al. 2022	rs6839636
CORIN	HexCer(d18:2/22:0)	rs13152624	chr4_47616305_C_T	4	47616305	1.91e-16	Cadby et al. 2022	rs13152624
CORIN	HexCer(d18:2/22:0)	rs13133683	chr4_47616379_T_A	4	47616379	2.05e-16	Cadby et al. 2022	rs13133683
CORIN	HexCer(d18:2/22:0)	rs13151904	chr4_47616646_G_A	4	47616646	2.19e-16	Cadby et al. 2022	rs13151904
CORIN	HexCer(d18:2/22:0)	rs13101892	chr4_47616668_C_T	4	47616668	2.2e-16	Cadby et al. 2022	rs13101892
CORIN	HexCer(d18:2/22:0)	rs34088862	chr4_47616903_T_C	4	47616903	2.07e-16	Cadby et al. 2022	rs34088862
CORIN	HexCer(d18:2/22:0)	rs17462541	chr4_47617264_C_T	4	47617264	2.09e-16	Cadby et al. 2022	rs17462541
CORIN	HexCer(d18:2/22:0)	rs16860446	chr4_47617475_A_G	4	47617475	2.1e-16	Cadby et al. 2022	rs16860446
CORIN	HexCer(d18:2/22:0)	rs34996787	chr4_47617516_T_C	4	47617516	2.1e-16	Cadby et al. 2022	rs34996787
CORIN	HexCer(d18:2/22:0)	rs4464539	chr4_47617714_G_A	4	47617714	2.13e-16	Cadby et al. 2022	rs4464539
CORIN	HexCer(d18:2/22:0)	rs4464540	chr4_47617858_G_A	4	47617858	2.07e-16	Cadby et al. 2022	rs4464540
CORIN	HexCer(d18:2/22:0)	rs5026274	chr4_47617919_G_C	4	47617919	2.14e-16	Cadby et al. 2022	rs5026274
CORIN	HexCer(d18:2/22:0)	rs34048353	chr4_47618179_A_G	4	47618179	2.14e-16	Cadby et al. 2022	rs34048353
CORIN	HexCer(d18:2/22:0)	rs4694860	chr4_47618418_C_T	4	47618418	8.36e-21	Cadby et al. 2022	rs4694860
CORIN	HexCer(d18:2/22:0)	rs4694861	chr4_47618428_G_C	4	47618428	2.1e-16	Cadby et al. 2022	rs4694861
CORIN	HexCer(d18:2/22:0)	rs9997352	chr4_47618932_C_G	4	47618932	1.3e-13	Cadby et al. 2022	rs9997352
CORIN	HexCer(d18:2/22:0)	rs7697211	chr4_47619260_A_G	4	47619260	2.12e-16	Cadby et al. 2022	rs7697211
CORIN	HexCer(d18:2/22:0)	rs2351787	chr4_47619302_A_T	4	47619302	2.13e-16	Cadby et al. 2022	rs2351787
CORIN	HexCer(d18:2/22:0)	rs7673938	chr4_47619514_C_T	4	47619514	2.13e-16	Cadby et al. 2022	rs7673938
CORIN	HexCer(d18:2/22:0)	rs7673289	chr4_47619845_G_A	4	47619845	2.13e-16	Cadby et al. 2022	rs7673289
CORIN	HexCer(d18:2/22:0)	rs7657029	chr4_47619852_T_G	4	47619852	2.14e-16	Cadby et al. 2022	rs7657029
CORIN	HexCer(d18:2/22:0)	rs7657209	chr4_47620123_A_T	4	47620123	2.14e-16	Cadby et al. 2022	rs7657209
CORIN	HexCer(d18:2/22:0)	rs10014808	chr4_47620350_A_G	4	47620350	2.02e-16	Cadby et al. 2022	rs10014808
CORIN	HexCer(d18:2/22:0)	rs10017276	chr4_47620463_T_C	4	47620463	2.15e-16	Cadby et al. 2022	rs10017276
CORIN	HexCer(d18:2/22:0)	rs12331639	chr4_47621258_A_G	4	47621258	2.12e-16	Cadby et al. 2022	rs12331639
CORIN	HexCer(d18:2/22:0)	rs13119296	chr4_47621810_T_C	4	47621810	2.12e-16	Cadby et al. 2022	rs13119296
CORIN	HexCer(d18:2/22:0)	rs12332008	chr4_47622928_G_T	4	47622928	2.12e-16	Cadby et al. 2022	rs12332008
CORIN	HexCer(d18:2/22:0)	rs12332061	chr4_47623205_G_A	4	47623205	2.12e-16	Cadby et al. 2022	rs12332061
CORIN	HexCer(d18:2/22:0)	rs7682364	chr4_47623384_T_A	4	47623384	2.12e-16	Cadby et al. 2022	rs7682364
CORIN	HexCer(d18:2/22:0)	rs7699738	chr4_47623393_C_T	4	47623393	2.12e-16	Cadby et al. 2022	rs7699738
CORIN	HexCer(d18:2/22:0)	rs1344122	chr4_47624017_C_T	4	47624017	2.12e-16	Cadby et al. 2022	rs1344122
CORIN	HexCer(d18:2/22:0)	rs2292105	chr4_47624315_C_G	4	47624315	2.11e-16	Cadby et al. 2022	rs2292105
CORIN	HexCer(d18:2/22:0)	rs7658542	chr4_47624321_G_T	4	47624321	2.11e-16	Cadby et al. 2022	rs7658542
CORIN	HexCer(d18:2/22:0)	rs7658554	chr4_47624344_G_A	4	47624344	2.11e-16	Cadby et al. 2022	rs7658554
CORIN	HexCer(d18:2/22:0)	rs7658596	chr4_47624399_G_A	4	47624399	2.11e-16	Cadby et al. 2022	rs7658596
CORIN	HexCer(d18:2/22:0)	rs7660319	chr4_47624569_C_T	4	47624569	2.11e-16	Cadby et al. 2022	rs7660319
CORIN	HexCer(d18:2/22:0)	rs7660901	chr4_47624832_C_T	4	47624832	2.11e-16	Cadby et al. 2022	rs7660901
CORIN	HexCer(d18:2/22:0)	rs13107754	chr4_47624892_G_C	4	47624892	2.11e-16	Cadby et al. 2022	rs13107754
CORIN	HexCer(d18:2/22:0)	rs9291309	chr4_47625109_C_T	4	47625109	2.11e-16	Cadby et al. 2022	rs9291309
CORIN	HexCer(d18:2/22:0)	rs9291310	chr4_47625186_A_G	4	47625186	2.11e-16	Cadby et al. 2022	rs9291310
CORIN	HexCer(d18:2/22:0)	rs9283674	chr4_47625424_A_G	4	47625424	2.12e-16	Cadby et al. 2022	rs9283674
CORIN	HexCer(d18:2/22:0)	rs2351786	chr4_47625576_T_C	4	47625576	4.74e-16	Cadby et al. 2022	rs2351786
CORIN	HexCer(d18:2/22:0)	rs4031825	chr4_47625814_C_T	4	47625814	4.67e-16	Cadby et al. 2022	rs4031825
CORIN	HexCer(d18:2/22:0)	rs12508056	chr4_47625909_C_T	4	47625909	2.16e-16	Cadby et al. 2022	rs12508056
CORIN	HexCer(d18:2/22:0)	rs11941312	chr4_47626135_T_G	4	47626135	2.16e-16	Cadby et al. 2022	rs11941312
CORIN	HexCer(d18:2/22:0)	rs10005710	chr4_47626684_C_T	4	47626684	2.16e-16	Cadby et al. 2022	rs10005710
CORIN	HexCer(d18:2/22:0)	rs10029881	chr4_47627034_G_A	4	47627034	2.25e-16	Cadby et al. 2022	rs10029881
CORIN	HexCer(d18:2/22:0)	rs10029890	chr4_47627066_G_C	4	47627066	2.21e-16	Cadby et al. 2022	rs10029890
CORIN	HexCer(d18:2/22:0)	rs12504395	chr4_47627623_C_T	4	47627623	2.16e-16	Cadby et al. 2022	rs12504395
CORIN	HexCer(d18:2/22:0)	rs13142266	chr4_47627753_G_C	4	47627753	2.67e-16	Cadby et al. 2022	rs13142266
CORIN	HexCer(d18:2/22:0)	rs12509275	chr4_47627849_T_G	4	47627849	2.68e-16	Cadby et al. 2022	rs12509275
CORIN	HexCer(d18:2/22:0)	rs4586905	chr4_47628033_G_A	4	47628033	2.14e-16	Cadby et al. 2022	rs4586905
CORIN	HexCer(d18:2/22:0)	rs4499673	chr4_47628044_C_T	4	47628044	2.14e-16	Cadby et al. 2022	rs4499673
CORIN	HexCer(d18:2/22:0)	rs4522838	chr4_47628293_T_G	4	47628293	2.13e-16	Cadby et al. 2022	rs4522838
CORIN	HexCer(d18:2/22:0)	rs13149126	chr4_47628564_G_A	4	47628564	3.04e-16	Cadby et al. 2022	rs4388056
CORIN	HexCer(d18:2/22:0)	rs13149126	chr4_47628564_G_A	4	47628564	2.18e-16	Cadby et al. 2022	rs13149126
CORIN	HexCer(d18:2/22:0)	rs35971161	chr4_47628588_A_G	4	47628588	2.18e-16	Cadby et al. 2022	rs35971161
CORIN	HexCer(d18:2/22:0)	rs34131087	chr4_47628606_A_G	4	47628606	2.19e-16	Cadby et al. 2022	rs34131087
CORIN	HexCer(d18:2/22:0)	rs10023732	chr4_47628837_A_G	4	47628837	2.14e-16	Cadby et al. 2022	rs10023732
CORIN	HexCer(d18:2/22:0)	rs4695257	chr4_47629188_T_A	4	47629188	2.15e-16	Cadby et al. 2022	rs4695257
CORIN	HexCer(d18:2/22:0)	rs4695258	chr4_47629503_C_T	4	47629503	2.15e-16	Cadby et al. 2022	rs4695258
CORIN	HexCer(d18:2/22:0)	rs4695259	chr4_47629566_T_C	4	47629566	2.15e-16	Cadby et al. 2022	rs4695259
CORIN	HexCer(d18:2/22:0)	rs13105718	chr4_47629966_G_A	4	47629966	2.15e-16	Cadby et al. 2022	rs13105718
CORIN	HexCer(d18:2/22:0)	rs4695260	chr4_47630138_G_A	4	47630138	2.15e-16	Cadby et al. 2022	rs4695260
CORIN	HexCer(d18:2/22:0)	rs17572478	chr4_47630388_T_C	4	47630388	3.72e-08	Cadby et al. 2022	rs17572478
CORIN	HexCer(d18:2/22:0)	rs4695261	chr4_47630419_G_A	4	47630419	2.15e-16	Cadby et al. 2022	rs4695261
CORIN	HexCer(d18:2/22:0)	rs12512399	chr4_47630627_T_C	4	47630627	2.16e-16	Cadby et al. 2022	rs12512399
CORIN	HexCer(d18:2/22:0)	rs1875823	chr4_47631027_C_T	4	47631027	2.17e-16	Cadby et al. 2022	rs1875823
CORIN	HexCer(d18:2/22:0)	rs1875824	chr4_47631039_A_C	4	47631039	2.17e-16	Cadby et al. 2022	rs1875824
CORIN	HexCer(d18:2/22:0)	rs28549266	chr4_47632247_C_T	4	47632247	2.21e-16	Cadby et al. 2022	rs28549266
CORIN	HexCer(d18:2/22:0)	rs16860493	chr4_47632405_A_G	4	47632405	2.22e-16	Cadby et al. 2022	rs16860493
CORIN	HexCer(d18:2/22:0)	rs4371589	chr4_47632462_C_T	4	47632462	5.17e-16	Cadby et al. 2022	rs4371589
CORIN	HexCer(d18:2/22:0)	rs13127813	chr4_47632969_G_A	4	47632969	2.81e-16	Cadby et al. 2022	rs13127813
CORIN	HexCer(d18:2/22:0)	rs13127836	chr4_47632997_G_A	4	47632997	2.23e-16	Cadby et al. 2022	rs13127836
CORIN	HexCer(d18:2/22:0)	rs13133141	chr4_47633035_G_A	4	47633035	2.23e-16	Cadby et al. 2022	rs13133141
CORIN	HexCer(d18:2/22:0)	rs4694862	chr4_47633113_T_C	4	47633113	2.24e-16	Cadby et al. 2022	rs4694862
CORIN	HexCer(d18:2/22:0)	rs4695262	chr4_47633466_T_C	4	47633466	2.24e-16	Cadby et al. 2022	rs4695262
CORIN	HexCer(d18:2/22:0)	rs4694863	chr4_47633569_A_C	4	47633569	2.24e-16	Cadby et al. 2022	rs4694863
CORIN	HexCer(d18:2/22:0)	rs61149924	chr4_47634049_C_T	4	47634049	1.69e-16	Cadby et al. 2022	rs9918055
CORIN	HexCer(d18:2/22:0)	rs61149924	chr4_47634049_C_T	4	47634049	2.21e-16	Cadby et al. 2022	rs9918069
CORIN	HexCer(d18:2/22:0)	rs9918070	chr4_47634049_C_T	4	47634049	2.32e-16	Cadby et al. 2022	rs9918070
CORIN	HexCer(d18:2/22:0)	rs9917894	chr4_47634097_T_C	4	47634097	2.32e-16	Cadby et al. 2022	rs9917894
CORIN	HexCer(d18:2/22:0)	rs9917878	chr4_47634136_A_T	4	47634136	2.2e-16	Cadby et al. 2022	rs9917878
CORIN	HexCer(d18:2/22:0)	rs11932585	chr4_47634444_A_G	4	47634444	2.16e-16	Cadby et al. 2022	rs11932585
CORIN	HexCer(d18:2/22:0)	rs11933636	chr4_47634454_T_C	4	47634454	2.05e-16	Cadby et al. 2022	rs11933636
CORIN	HexCer(d18:2/22:0)	rs7689937	chr4_47634542_G_C	4	47634542	2.15e-16	Cadby et al. 2022	rs7689937
CORIN	HexCer(d18:2/22:0)	rs7679354	chr4_47635112_T_C	4	47635112	2.02e-16	Cadby et al. 2022	rs7679354
CORIN	HexCer(d18:2/22:0)	rs2351793	chr4_47635203_G_C	4	47635203	2.14e-20	Cadby et al. 2022	rs2351793
CORIN	HexCer(d18:2/22:0)	rs35932402	chr4_47635274_A_G	4	47635274	2.12e-16	Cadby et al. 2022	rs35932402
CORIN	HexCer(d18:2/22:0)	rs17462720	chr4_47635406_T_G	4	47635406	2.11e-16	Cadby et al. 2022	rs17462720
CORIN	HexCer(d18:2/22:0)	rs28706404	chr4_47636308_C_T	4	47636308	2.07e-16	Cadby et al. 2022	rs28706404
CORIN	HexCer(d18:2/22:0)	rs28729388	chr4_47636846_C_T	4	47636846	2.37e-19	Cadby et al. 2022	rs28729388
CORIN	HexCer(d18:2/22:0)	rs28785833	chr4_47637296_G_C	4	47637296	2.03e-16	Cadby et al. 2022	rs28785833
CORIN	HexCer(d18:2/22:0)	rs28848023	chr4_47637349_G_A	4	47637349	2e-16	Cadby et al. 2022	rs28848023
CORIN	HexCer(d18:2/22:0)	rs11933930	chr4_47637662_G_A	4	47637662	1.99e-16	Cadby et al. 2022	rs11933930
CORIN	HexCer(d18:2/22:0)	rs11943208	chr4_47637680_C_A	4	47637680	2e-16	Cadby et al. 2022	rs11943208
CORIN	HexCer(d18:2/22:0)	rs11947985	chr4_47637699_A_G	4	47637699	1.98e-16	Cadby et al. 2022	rs11947985
CORIN	HexCer(d18:2/22:0)	rs6447573	chr4_47637797_A_G	4	47637797	4.13e-19	Cadby et al. 2022	rs6447573
CORIN	HexCer(d18:2/22:0)	rs7665081	chr4_47638445_T_C	4	47638445	1.86e-16	Cadby et al. 2022	rs7665081
CORIN	HexCer(d18:2/22:0)	rs1317157	chr4_47639080_C_G	4	47639080	1.93e-16	Cadby et al. 2022	rs1317157
CORIN	HexCer(d18:2/22:0)	rs35448556	chr4_47639096_C_T	4	47639096	5.89e-09	Cadby et al. 2022	rs35448556
CORIN	HexCer(d18:2/22:0)	rs1317158	chr4_47639144_G_A	4	47639144	1.92e-16	Cadby et al. 2022	rs1317158
CORIN	HexCer(d18:2/22:0)	rs1317159	chr4_47639198_G_A	4	47639198	1.92e-16	Cadby et al. 2022	rs1317159
CORIN	HexCer(d18:2/22:0)	rs4695263	chr4_47639700_C_G	4	47639700	1.76e-16	Cadby et al. 2022	rs4695263
CORIN	HexCer(d18:2/22:0)	rs4695264	chr4_47639778_G_A	4	47639778	1.67e-16	Cadby et al. 2022	rs4695264
CORIN	HexCer(d18:2/22:0)	rs10938497	chr4_47640032_G_T	4	47640032	1.66e-16	Cadby et al. 2022	rs10938497
CORIN	HexCer(d18:2/22:0)	rs12331236	chr4_47640335_T_C	4	47640335	1.65e-16	Cadby et al. 2022	rs12331236
CORIN	HexCer(d18:2/22:0)	rs10213618	chr4_47640520_C_T	4	47640520	1.76e-16	Cadby et al. 2022	rs10213618
CORIN	HexCer(d18:2/22:0)	rs10213076	chr4_47640756_G_A	4	47640756	1.64e-16	Cadby et al. 2022	rs10213076
CORIN	HexCer(d18:2/22:0)	rs10212843	chr4_47640815_A_G	4	47640815	1.63e-16	Cadby et al. 2022	rs10212843
CORIN	HexCer(d18:2/22:0)	rs10212847	chr4_47640989_A_G	4	47640989	8.14e-17	Cadby et al. 2022	rs10212847
CORIN	HexCer(d18:2/22:0)	rs9291312	chr4_47641008_G_A	4	47641008	7.22e-17	Cadby et al. 2022	rs9291312
CORIN	HexCer(d18:2/22:0)	rs10212955	chr4_47641033_T_C	4	47641033	1.51e-16	Cadby et al. 2022	rs10212955
CORIN	HexCer(d18:2/22:0)	rs9291313	chr4_47641050_G_T	4	47641050	8.23e-17	Cadby et al. 2022	rs9291313
CORIN	HexCer(d18:2/22:0)	rs10213124	chr4_47641069_G_T	4	47641069	6.93e-17	Cadby et al. 2022	rs10213124
CORIN	HexCer(d18:2/22:0)	rs9291314	chr4_47641078_G_A	4	47641078	3.61e-17	Cadby et al. 2022	rs9291314
CORIN	HexCer(d18:2/22:0)	rs10005066	chr4_47641162_T_G	4	47641162	1.6e-16	Cadby et al. 2022	rs10005066
CORIN	HexCer(d18:2/22:0)	rs10013225	chr4_47641424_G_C	4	47641424	1.6e-16	Cadby et al. 2022	rs10013225
CORIN	HexCer(d18:2/22:0)	rs3817091	chr4_47641560_T_A	4	47641560	1.63e-16	Cadby et al. 2022	rs3817091
CORIN	HexCer(d18:2/22:0)	rs2351796	chr4_47647199_C_T	4	47647199	4.35e-16	Cadby et al. 2022	rs2351796
CORIN	HexCer(d18:2/22:0)	rs1317606	chr4_47649428_G_A	4	47649428	8.4e-17	Cadby et al. 2022	rs1317606
CORIN	HexCer(d18:2/22:0)	rs6447576	chr4_47653281_T_C	4	47653281	4.67e-16	Cadby et al. 2022	rs6447576
CORIN	HexCer(d18:2/22:0)	rs77315097	chr4_47655071_C_G	4	47655071	5.39e-10	Cadby et al. 2022	rs77315097
CORIN	HexCer(d18:2/22:0)	rs6447578	chr4_47656517_A_T	4	47656517	2.92e-13	Cadby et al. 2022	rs6447578
CORIN	HexCer(d18:2/22:0)	rs28793954	chr4_47658445_T_C	4	47658445	1.02e-16	Cadby et al. 2022	rs28793954
CORIN	HexCer(d18:2/22:0)	rs1578977	chr4_47658767_T_C	4	47658767	1.01e-16	Cadby et al. 2022	rs1578977
CORIN	HexCer(d18:2/22:0)	rs1573804	chr4_47659474_C_G	4	47659474	9.83e-17	Cadby et al. 2022	rs1573804
CORIN	HexCer(d18:2/22:0)	rs10029017	chr4_47659781_T_C	4	47659781	1.03e-16	Cadby et al. 2022	rs10029017
CORIN	HexCer(d18:2/22:0)	rs13146115	chr4_47661029_A_G	4	47661029	9.62e-17	Cadby et al. 2022	rs13146115
CORIN	HexCer(d18:2/22:0)	rs3792712	chr4_47662640_A_G	4	47662640	9.68e-17	Cadby et al. 2022	rs3792712
CORIN	HexCer(d18:2/22:0)	rs3792711	chr4_47662731_T_C	4	47662731	4.77e-19	Cadby et al. 2022	rs3792711
CORIN	HexCer(d18:2/22:0)	rs2351783	chr4_47667298_C_T	4	47667298	4.34e-16	Cadby et al. 2022	rs2351783
CORIN	HexCer(d18:2/22:0)	rs2351784	chr4_47667418_T_C	4	47667418	3.02e-12	Cadby et al. 2022	rs2351784
CORIN	HexCer(d18:2/22:0)	rs4579090	chr4_47668152_T_C	4	47668152	4.41e-16	Cadby et al. 2022	rs4579090
CORIN	HexCer(d18:2/22:0)	rs4695267	chr4_47670284_C_T	4	47670284	4.54e-15	Cadby et al. 2022	rs4695267
CORIN	HexCer(d18:2/22:0)	rs73238627	chr4_47685481_G_C	4	47685481	2.39e-10	Cadby et al. 2022	rs73238627
CORIN	HexCer(d18:2/22:0)	rs7681242	chr4_47688994_T_G	4	47688994	2.7e-11	Cadby et al. 2022	rs7681242
CORIN	HexCer(d18:2/22:0)	rs10028293	chr4_47689018_T_C	4	47689018	3.95e-10	Cadby et al. 2022	rs10028293
CORIN	HexCer(d18:2/22:0)	rs6447580	chr4_47689693_A_G	4	47689693	3.09e-08	Cadby et al. 2022	rs6447580
CORIN	HexCer(d18:2/22:0)	rs11732498	chr4_47749555_G_A	4	47749555	1.95e-08	Cadby et al. 2022	rs11732498
CORIN	HexCer(d18:2/22:0)	rs4473628	chr4_47750537_A_G	4	47750537	3.66e-08	Cadby et al. 2022	rs4473628
CORIN	HexCer(d18:2/22:0)	rs6846979	chr4_47755798_A_G	4	47755798	4.11e-10	Cadby et al. 2022	rs6846979
CORIN	HexCer(d18:2/22:0)	rs138593603	chr4_47799354_A_G	4	47799354	1.04e-08	Cadby et al. 2022	rs138593603
RN7SKP215, CORIN	HexCer(d18:2/22:0)	rs139004531	chr4_47810009_C_T	4	47810009	1.67e-08	Cadby et al. 2022	rs139004531
NIPAL1, CNGA1	HexCer(d18:2/22:0)	rs7667425	chr4_48014453_C_A	4	48014453	2.38e-08	Cadby et al. 2022	rs7667425
NIPAL1, CNGA1	HexCer(d18:2/22:0)	rs321628	chr4_48014858_A_G	4	48014858	2.73e-12	Cadby et al. 2022	rs321628
NIPAL1, CNGA1	HexCer(d18:2/22:0)	rs321630	chr4_48016153_C_T	4	48016153	2.93e-12	Cadby et al. 2022	rs321630
NIPAL1, CNGA1	HexCer(d18:2/22:0)	rs321631	chr4_48016212_A_G	4	48016212	2.92e-12	Cadby et al. 2022	rs321631
NIPAL1, CNGA1	HexCer(d18:2/22:0)	rs321632	chr4_48016311_C_T	4	48016311	7.83e-10	Cadby et al. 2022	rs321632
CNGA1, NIPAL1	HexCer(d18:2/22:0)	rs321634	chr4_48016597_C_G	4	48016597	8.03e-10	Cadby et al. 2022	rs321634
CNGA1, NIPAL1	HexCer(d18:2/22:0)	rs98270	chr4_48017306_G_A	4	48017306	1.74e-14	Cadby et al. 2022	rs98270
CNGA1, NIPAL1	HexCer(d18:2/22:0)	rs321635	chr4_48017511_A_G	4	48017511	7.72e-10	Cadby et al. 2022	rs321635
CNGA1, NIPAL1	HexCer(d18:2/22:0)	rs112793523	chr4_48019186_T_A	4	48019186	2.26e-12	Cadby et al. 2022	rs112793523
CNGA1, NIPAL1	HexCer(d18:2/22:0)	rs224799	chr4_48019908_C_A	4	48019908	7.71e-10	Cadby et al. 2022	rs224799
CNGA1, NIPAL1	HexCer(d18:2/22:0)	rs2048157	chr4_48021329_C_T	4	48021329	3.93e-10	Cadby et al. 2022	rs2048157
NIPAL1	HexCer(d18:2/22:0)	rs321622	chr4_48022363_T_C	4	48022363	1.65e-14	Cadby et al. 2022	rs321622
NIPAL1	HexCer(d18:2/22:0)	rs60164968	chr4_48023281_C_T	4	48023281	1.65e-14	Cadby et al. 2022	rs13140968
NIPAL1	HexCer(d18:2/22:0)	rs13142905	chr4_48023281_C_T	4	48023281	1.84e-14	Cadby et al. 2022	rs13142905
NIPAL1	HexCer(d18:2/22:0)	rs57712771	chr4_48019908_C_A	4	48019908	8.38e-10	Cadby et al. 2022	rs4695325
NIPAL1	HexCer(d18:2/22:0)	rs13125949	chr4_48024543_A_C	4	48024543	1.84e-14	Cadby et al. 2022	rs13125949
NIPAL1	HexCer(d18:2/22:0)	rs62300320	chr4_48025932_C_T	4	48025932	3.74e-10	Cadby et al. 2022	rs62300320
NIPAL1	HexCer(d18:2/22:0)	rs11733284	chr4_48026080_G_A	4	48026080	1.88e-14	Cadby et al. 2022	rs11733284
NIPAL1	HexCer(d18:2/22:0)	rs6832503	chr4_48026425_G_A	4	48026425	1.84e-14	Cadby et al. 2022	rs6832503
NIPAL1	HexCer(d18:2/22:0)	rs6811245	chr4_48026772_A_G	4	48026772	1.84e-14	Cadby et al. 2022	rs6811245
NIPAL1	HexCer(d18:2/22:0)	rs112909799	chr4_48026906_C_T	4	48026906	3.57e-12	Cadby et al. 2022	rs112909799
NIPAL1	HexCer(d18:2/22:0)	rs13120847	chr4_48028019_T_C	4	48028019	1.84e-14	Cadby et al. 2022	rs13120847
NIPAL1	HexCer(d18:2/22:0)	rs4695328	chr4_48028272_G_C	4	48028272	1.84e-14	Cadby et al. 2022	rs4695328
NIPAL1	HexCer(d18:2/22:0)	rs7690405	chr4_48028739_C_G	4	48028739	3.78e-10	Cadby et al. 2022	rs7690405
NIPAL1	HexCer(d18:2/22:0)	rs35085584	chr4_48028793_G_A	4	48028793	7.98e-10	Cadby et al. 2022	rs35085584
NIPAL1	HexCer(d18:2/22:0)	rs55670663	chr4_48029152_C_G	4	48029152	8e-10	Cadby et al. 2022	rs55670663
NIPAL1	HexCer(d18:2/22:0)	rs13146880	chr4_48029482_G_A	4	48029482	1.84e-14	Cadby et al. 2022	rs13146880
NIPAL1	HexCer(d18:2/22:0)	rs73244472	chr4_48029619_A_G	4	48029619	4.66e-12	Cadby et al. 2022	rs73244472
NIPAL1	HexCer(d18:2/22:0)	rs4694879	chr4_48030339_A_G	4	48030339	1.84e-14	Cadby et al. 2022	rs4694879
NIPAL1	HexCer(d18:2/22:0)	rs13150783	chr4_48032471_T_C	4	48032471	2.02e-10	Cadby et al. 2022	rs13150783
NIPAL1	HexCer(d18:2/22:0)	rs13116684	chr4_48035909_A_G	4	48035909	1.96e-10	Cadby et al. 2022	rs13116684
NIPAL1	HexCer(d18:2/22:0)	rs11722463	chr4_48036699_G_A	4	48036699	2.8e-15	Cadby et al. 2022	rs11722463
NIPAL1	HexCer(d18:2/22:0)	rs11736427	chr4_48037885_A_T	4	48037885	2.69e-15	Cadby et al. 2022	rs11736427
NIPAL1, NIPAL1, TXK	HexCer(d18:2/22:0)	rs73244475	chr4_48041714_C_T	4	48041714	1.57e-12	Cadby et al. 2022	rs73244475
NIPAL1, NIPAL1, TXK	HexCer(d18:2/22:0)	rs13121957	chr4_48041919_A_G	4	48041919	1.34e-10	Cadby et al. 2022	rs13121957
NIPAL1, NIPAL1, TXK	HexCer(d18:2/22:0)	rs13145218	chr4_48041928_G_A	4	48041928	1.39e-10	Cadby et al. 2022	rs13145218
NIPAL1, NIPAL1, TXK	HexCer(d18:2/22:0)	rs4695329	chr4_48042000_C_T	4	48042000	1.58e-12	Cadby et al. 2022	rs4695329
NIPAL1, NIPAL1, TXK	HexCer(d18:2/22:0)	rs4695330	chr4_48042020_G_A	4	48042020	1.57e-12	Cadby et al. 2022	rs4695330
NIPAL1, NIPAL1, TXK	HexCer(d18:2/22:0)	rs4695332	chr4_48042844_C_T	4	48042844	5.67e-16	Cadby et al. 2022	rs4695332
NIPAL1, NIPAL1, TXK	HexCer(d18:2/22:0)	rs13107767	chr4_48043674_G_C	4	48043674	5.89e-16	Cadby et al. 2022	rs13107767
NIPAL1, TXK	HexCer(d18:2/22:0)	rs4340770	chr4_48045350_A_G	4	48045350	5.78e-16	Cadby et al. 2022	rs4340770
NIPAL1, TXK	HexCer(d18:2/22:0)	rs6812991	chr4_48045574_T_C	4	48045574	2.25e-10	Cadby et al. 2022	rs6812991
NIPAL1, TXK	HexCer(d18:2/22:0)	rs7674929	chr4_48046699_T_C	4	48046699	2.36e-10	Cadby et al. 2022	rs7674929
NIPAL1, TXK	HexCer(d18:2/22:0)	rs6447609	chr4_48047173_A_G	4	48047173	2.51e-10	Cadby et al. 2022	rs6447609
NIPAL1, TXK	HexCer(d18:2/22:0)	rs906487	chr4_48047637_T_C	4	48047637	5.22e-16	Cadby et al. 2022	rs906487
NIPAL1, TXK	HexCer(d18:2/22:0)	rs6447610	chr4_48057985_T_C	4	48057985	9.7e-17	Cadby et al. 2022	rs6447610
NIPAL1, TXK	HexCer(d18:2/22:0)	rs6447611	chr4_48058017_T_G	4	48058017	9.36e-17	Cadby et al. 2022	rs6447611
NIPAL1, TXK	HexCer(d18:2/22:0)	rs1507925	chr4_48058677_A_G	4	48058677	1.26e-14	Cadby et al. 2022	rs1507925
NIPAL1, TXK	HexCer(d18:2/22:0)	rs28667740	chr4_48058798_T_A	4	48058798	1.9e-12	Cadby et al. 2022	rs28667740
NIPAL1, TXK	HexCer(d18:2/22:0)	rs28650378	chr4_48059754_C_T	4	48059754	2.02e-12	Cadby et al. 2022	rs28650378
NIPAL1, TXK	HexCer(d18:2/22:0)	rs6447612	chr4_48060113_C_T	4	48060113	2.21e-12	Cadby et al. 2022	rs6447612
NIPAL1, TXK	HexCer(d18:2/22:0)	rs6447613	chr4_48060214_G_A	4	48060214	2.23e-12	Cadby et al. 2022	rs6447613
TXK, NIPAL1, TXK	HexCer(d18:2/22:0)	rs1911669	chr4_48063964_G_A	4	48063964	1.57e-11	Cadby et al. 2022	rs1911669
TXK, NIPAL1, TXK	HexCer(d18:2/22:0)	rs6839501	chr4_48064847_G_T	4	48064847	2.4e-12	Cadby et al. 2022	rs6839501
TXK, NIPAL1, TXK	HexCer(d18:2/22:0)	rs33964061	chr4_48064938_C_T	4	48064938	1.45e-14	Cadby et al. 2022	rs33964061
TXK, NIPAL1, TXK	HexCer(d18:2/22:0)	rs12511511	chr4_48065185_C_T	4	48065185	1.34e-14	Cadby et al. 2022	rs12511511
TXK, NIPAL1, TXK	HexCer(d18:2/22:0)	rs6829490	chr4_48065850_T_C	4	48065850	2.35e-12	Cadby et al. 2022	rs6829490
TXK, NIPAL1, TXK	HexCer(d18:2/22:0)	rs6447614	chr4_48065940_T_C	4	48065940	1.23e-14	Cadby et al. 2022	rs6447614
TXK	HexCer(d18:2/22:0)	rs1567217	chr4_48066766_G_A	4	48066766	1.25e-11	Cadby et al. 2022	rs1567217
TXK	HexCer(d18:2/22:0)	rs2230594	chr4_48067679_G_C	4	48067679	1.33e-14	Cadby et al. 2022	rs2230594
TXK	HexCer(d18:2/22:0)	rs9996535	chr4_48067708_G_A	4	48067708	1.32e-14	Cadby et al. 2022	rs9996535
TXK	HexCer(d18:2/22:0)	rs3792624	chr4_48109401_C_T	4	48109401	1.65e-11	Cadby et al. 2022	rs34248895
TXK	HexCer(d18:2/22:0)	rs62301688	chr4_48071056_C_T	4	48071056	1.2e-11	Cadby et al. 2022	rs62301688
TXK	HexCer(d18:2/22:0)	rs2279965	chr4_48074231_A_G	4	48074231	1.4e-11	Cadby et al. 2022	rs2279965
TXK	HexCer(d18:2/22:0)	rs3805187	chr4_48074545_T_A	4	48074545	7.05e-12	Cadby et al. 2022	rs3805187
TXK	HexCer(d18:2/22:0)	rs73244480	chr4_48075247_C_T	4	48075247	9.18e-11	Cadby et al. 2022	rs73244480
TXK	HexCer(d18:2/22:0)	rs17674224	chr4_48075312_T_C	4	48075312	8.63e-11	Cadby et al. 2022	rs17674224
TXK	HexCer(d18:2/22:0)	rs6850108	chr4_48076576_C_A	4	48076576	1.18e-10	Cadby et al. 2022	rs6850108
TXK	HexCer(d18:2/22:0)	rs13138066	chr4_48078204_T_C	4	48078204	3.06e-10	Cadby et al. 2022	rs13138066
TXK	HexCer(d18:2/22:0)	rs4589663	chr4_48078556_C_T	4	48078556	2.26e-10	Cadby et al. 2022	rs4589663
TXK	HexCer(d18:2/22:0)	rs7679010	chr4_48081868_C_T	4	48081868	3.09e-10	Cadby et al. 2022	rs7679010
TXK	HexCer(d18:2/22:0)	rs35494193	chr4_48082776_C_T	4	48082776	2.96e-10	Cadby et al. 2022	rs35494193
TXK	HexCer(d18:2/22:0)	rs59344364	chr4_48088118_C_T	4	48088118	5.27e-12	Cadby et al. 2022	rs1567218
TXK	HexCer(d18:2/22:0)	rs10007288	chr4_48088118_C_T	4	48088118	3.05e-10	Cadby et al. 2022	rs10007288
TXK	HexCer(d18:2/22:0)	rs35590286	chr4_48091565_G_A	4	48091565	5.35e-10	Cadby et al. 2022	rs35590286
TXK	HexCer(d18:2/22:0)	rs13118073	chr4_48092258_C_T	4	48092258	3.52e-10	Cadby et al. 2022	rs13118073
TXK	HexCer(d18:2/22:0)	rs1003873	chr4_48094764_T_C	4	48094764	2.66e-11	Cadby et al. 2022	rs1003873
TXK	HexCer(d18:2/22:0)	rs1003872	chr4_48094777_G_C	4	48094777	2.71e-11	Cadby et al. 2022	rs1003872
TXK	HexCer(d18:2/22:0)	rs1466998	chr4_48095383_T_A	4	48095383	4.13e-10	Cadby et al. 2022	rs1466998
TXK	HexCer(d18:2/22:0)	rs34059656	chr4_48096353_T_C	4	48096353	4.05e-10	Cadby et al. 2022	rs34059656
TXK	HexCer(d18:2/22:0)	rs2456927	chr4_48097627_A_G	4	48097627	2.71e-11	Cadby et al. 2022	rs2456927
TXK	HexCer(d18:2/22:0)	rs7654844	chr4_48100635_C_T	4	48100635	3.97e-10	Cadby et al. 2022	rs7654844
RNU6-838P, TXK	HexCer(d18:2/22:0)	rs35201668	chr4_48102235_T_C	4	48102235	3.78e-10	Cadby et al. 2022	rs35201668
RNU6-838P, TXK	HexCer(d18:2/22:0)	rs2940328	chr4_48102239_G_A	4	48102239	2.41e-11	Cadby et al. 2022	rs2940328
RNU6-838P, TXK	HexCer(d18:2/22:0)	rs35067106	chr4_48103204_C_T	4	48103204	3.65e-10	Cadby et al. 2022	rs35067106
RNU6-838P, TXK	HexCer(d18:2/22:0)	rs13123671	chr4_48103974_G_A	4	48103974	3.61e-10	Cadby et al. 2022	rs13123671
RNU6-838P, RNU6-868P, TXK	HexCer(d18:2/22:0)	rs6825925	chr4_48105079_T_A	4	48105079	3.65e-10	Cadby et al. 2022	rs6825925
RNU6-838P, RNU6-868P, TXK	HexCer(d18:2/22:0)	rs6844940	chr4_48105287_C_G	4	48105287	3.7e-10	Cadby et al. 2022	rs6844940
RNU6-838P, RNU6-868P, TXK	HexCer(d18:2/22:0)	rs2661524	chr4_48105293_G_A	4	48105293	3.3e-11	Cadby et al. 2022	rs2661524
RNU6-838P, RNU6-868P, TXK	HexCer(d18:2/22:0)	rs1396050	chr4_48106210_A_C	4	48106210	4.91e-11	Cadby et al. 2022	rs1396050
RNU6-838P, RNU6-868P, TXK	HexCer(d18:2/22:0)	rs55718430	chr4_48107438_C_T	4	48107438	2.53e-10	Cadby et al. 2022	rs55718430
RNU6-838P, RNU6-868P, TXK	HexCer(d18:2/22:0)	rs2704418	chr4_48107723_A_C	4	48107723	1.27e-11	Cadby et al. 2022	rs2704418
RNU6-838P, RNU6-868P, TXK	HexCer(d18:2/22:0)	rs2661525	chr4_48108381_C_T	4	48108381	1.11e-10	Cadby et al. 2022	rs2661525
RNU6-838P, TXK, RNU6-868P	HexCer(d18:2/22:0)	rs3792624	chr4_48109401_C_T	4	48109401	2.25e-10	Cadby et al. 2022	rs3792624
RNU6-838P, RNU6-868P, TXK	HexCer(d18:2/22:0)	rs12640722	chr4_48110274_A_T	4	48110274	1.17e-08	Cadby et al. 2022	rs12640722
RNU6-838P, RNU6-868P, TXK	HexCer(d18:2/22:0)	rs2704400	chr4_48110365_A_T	4	48110365	9.24e-09	Cadby et al. 2022	rs2704400
RNU6-868P, TXK	HexCer(d18:2/22:0)	rs60251898	chr4_48111374_T_C	4	48111374	7.89e-09	Cadby et al. 2022	rs60251898
TXK, RNU6-868P	HexCer(d18:2/22:0)	rs7658300	chr4_48113247_C_T	4	48113247	9.82e-09	Cadby et al. 2022	rs7658300
RNU6-868P, TXK	HexCer(d18:2/22:0)	rs2661528	chr4_48113717_A_T	4	48113717	7.48e-09	Cadby et al. 2022	rs2661528
TXK	HexCer(d18:2/22:0)	rs2704401	chr4_48116185_T_C	4	48116185	6.22e-09	Cadby et al. 2022	rs2704401
TXK	HexCer(d18:2/22:0)	rs13148174	chr4_48117177_C_T	4	48117177	7.44e-09	Cadby et al. 2022	rs13148174
TXK	HexCer(d18:2/22:0)	rs2661533	chr4_48123849_A_G	4	48123849	1.4e-08	Cadby et al. 2022	rs28602482
TXK	HexCer(d18:2/22:0)	rs13133062	chr4_48122040_C_T	4	48122040	6.82e-09	Cadby et al. 2022	rs6825192
TXK	HexCer(d18:2/22:0)	rs13133062	chr4_48122040_C_T	4	48122040	1.11e-08	Cadby et al. 2022	rs13133062
TXK	HexCer(d18:2/22:0)	rs2661533	chr4_48123849_A_G	4	48123849	1.5e-08	Cadby et al. 2022	rs2661533
TXK	HexCer(d18:2/22:0)	rs2704439	chr4_48124069_T_C	4	48124069	4.23e-08	Cadby et al. 2022	rs2704439
TXK	HexCer(d18:2/22:0)	rs6837324	chr4_48125245_A_G	4	48125245	4.99e-10	Cadby et al. 2022	rs6837324
TXK	HexCer(d18:2/22:0)	rs6819804	chr4_48127207_T_G	4	48127207	2.16e-08	Cadby et al. 2022	rs6819804
TXK	HexCer(d18:2/22:0)	rs55809586	chr4_48130172_A_G	4	48130172	1.16e-08	Cadby et al. 2022	rs55809586
TXK	HexCer(d18:2/22:0)	rs55683170	chr4_48130376_C_G	4	48130376	2.6e-08	Cadby et al. 2022	rs55683170
TXK	HexCer(d18:2/22:0)	rs955692	chr4_48130669_A_G	4	48130669	2.65e-08	Cadby et al. 2022	rs955692
TEC, TXK	HexCer(d18:2/22:0)	rs10016563	chr4_48131680_C_T	4	48131680	1.18e-08	Cadby et al. 2022	rs10016563
TEC, TXK	HexCer(d18:2/22:0)	rs56511787	chr4_48125245_A_G	4	48125245	3.42e-09	Cadby et al. 2022	rs12331972
TEC, TXK	HexCer(d18:2/22:0)	rs10033663	chr4_48133164_A_C	4	48133164	2.54e-08	Cadby et al. 2022	rs10033663
TEC, TXK	HexCer(d18:2/22:0)	rs9991974	chr4_48133766_T_G	4	48133766	2.53e-08	Cadby et al. 2022	rs9991974
APOE	HexCer(d18:2/24:0)	rs7412	chr19_44908822_C_T	19	44908822	7.45e-10	Cadby et al. 2022	rs7412
RP11-731J8.1, ATP10D	HexCer(d18:2/24:0)	rs11945442	chr4_47486463_G_C	4	47486463	1.02e-09	Cadby et al. 2022	rs11945442
RP11-731J8.1, ATP10D	HexCer(d18:2/24:0)	rs28594282	chr4_47496314_C_T	4	47496314	1.31e-10	Cadby et al. 2022	rs28594282
ATP10D	HexCer(d18:2/24:0)	rs28567418	chr4_47497697_G_A	4	47497697	2.18e-09	Cadby et al. 2022	rs28567418
ATP10D	HexCer(d18:2/24:0)	rs77434227	chr4_47499066_G_A	4	47499066	1.04e-10	Cadby et al. 2022	rs77434227
ATP10D	HexCer(d18:2/24:0)	rs76406402	chr4_47499840_G_A	4	47499840	2.55e-09	Cadby et al. 2022	rs76406402
ATP10D	HexCer(d18:2/24:0)	rs62300109	chr4_47500631_A_C	4	47500631	2.91e-09	Cadby et al. 2022	rs62300109
ATP10D	HexCer(d18:2/24:0)	rs62300110	chr4_47500763_T_C	4	47500763	2.94e-09	Cadby et al. 2022	rs62300110
ATP10D	HexCer(d18:2/24:0)	rs10033475	chr4_47500940_T_C	4	47500940	3.11e-09	Cadby et al. 2022	rs10033475
ATP10D	HexCer(d18:2/24:0)	rs10033473	chr4_47501126_A_G	4	47501126	3.27e-09	Cadby et al. 2022	rs10033473
ATP10D	HexCer(d18:2/24:0)	rs10033682	chr4_47501410_A_G	4	47501410	3.46e-09	Cadby et al. 2022	rs10033682
ATP10D	HexCer(d18:2/24:0)	rs4379037	chr4_47505739_G_A	4	47505739	1.22e-09	Cadby et al. 2022	rs4379037
ATP10D	HexCer(d18:2/24:0)	rs56122441	chr4_47509001_A_G	4	47509001	1.58e-09	Cadby et al. 2022	rs56122441
ATP10D	HexCer(d18:2/24:0)	rs77172716	chr4_47511307_A_G	4	47511307	1.56e-09	Cadby et al. 2022	rs77172716
ATP10D	HexCer(d18:2/24:0)	rs79302061	chr4_47512097_A_G	4	47512097	1.56e-09	Cadby et al. 2022	rs79302061
ATP10D	HexCer(d18:2/24:0)	rs559638637	chr4_47513033_C_A	4	47513033	4.22e-09	Cadby et al. 2022	rs559638637
ATP10D	HexCer(d18:2/24:0)	rs112382220	chr4_47515914_A_G	4	47515914	1.89e-09	Cadby et al. 2022	rs112382220
ATP10D	HexCer(d18:2/24:0)	rs11724087	chr4_47518485_C_T	4	47518485	4.64e-08	Cadby et al. 2022	rs11724087
ATP10D	HexCer(d18:2/24:0)	rs78405179	chr4_47521448_G_T	4	47521448	1.96e-09	Cadby et al. 2022	rs78405179
ATP10D	HexCer(d18:2/24:0)	rs146852011	chr4_47522681_C_T	4	47522681	2.84e-09	Cadby et al. 2022	rs146852011
ATP10D	HexCer(d18:2/24:0)	rs7683838	chr4_47523037_T_C	4	47523037	4.27e-09	Cadby et al. 2022	rs7683838
ATP10D	HexCer(d18:2/24:0)	rs75041610	chr4_47526546_G_A	4	47526546	2.22e-09	Cadby et al. 2022	rs75041610
ATP10D	HexCer(d18:2/24:0)	rs12374260	chr4_47534549_T_C	4	47534549	1.82e-08	Cadby et al. 2022	rs12374260
ATP10D	HexCer(d18:2/24:0)	rs35012290	chr4_47536027_G_A	4	47536027	7.75e-17	Cadby et al. 2022	rs35012290
ATP10D	HexCer(d18:2/24:0)	rs4391005	chr4_47543111_A_G	4	47543111	2.57e-26	Cadby et al. 2022	rs4391005
ATP10D	HexCer(d18:2/24:0)	rs35818294	chr4_47543124_C_A	4	47543124	6.23e-36	Cadby et al. 2022	rs35818294
ATP10D	HexCer(d18:2/24:0)	rs11728642	chr4_47543534_A_G	4	47543534	5.07e-09	Cadby et al. 2022	rs11728642
ATP10D	HexCer(d18:2/24:0)	rs10938491	chr4_47543599_T_C	4	47543599	5.33e-09	Cadby et al. 2022	rs10938491
ATP10D	HexCer(d18:2/24:0)	rs10938492	chr4_47543698_A_G	4	47543698	5.18e-09	Cadby et al. 2022	rs10938492
ATP10D	HexCer(d18:2/24:0)	rs10938493	chr4_47543764_G_A	4	47543764	5.08e-09	Cadby et al. 2022	rs10938493
ATP10D	HexCer(d18:2/24:0)	rs3922408	chr4_47544819_A_G	4	47544819	4.63e-09	Cadby et al. 2022	rs3922408
ATP10D	HexCer(d18:2/24:0)	rs12502166	chr4_47544883_C_T	4	47544883	4.59e-09	Cadby et al. 2022	rs12502166
ATP10D	HexCer(d18:2/24:0)	rs12507737	chr4_47545034_T_C	4	47545034	4.44e-09	Cadby et al. 2022	rs12507737
ATP10D	HexCer(d18:2/24:0)	rs12502321	chr4_47546220_A_G	4	47546220	4.13e-09	Cadby et al. 2022	rs12502321
ATP10D	HexCer(d18:2/24:0)	rs12502323	chr4_47546237_A_G	4	47546237	4.1e-09	Cadby et al. 2022	rs12502323
ATP10D	HexCer(d18:2/24:0)	rs12498466	chr4_47546414_C_T	4	47546414	4.1e-09	Cadby et al. 2022	rs12498466
ATP10D	HexCer(d18:2/24:0)	rs3924898	chr4_47547103_G_T	4	47547103	4.1e-09	Cadby et al. 2022	rs3924898
ATP10D	HexCer(d18:2/24:0)	rs3924899	chr4_47547511_A_G	4	47547511	5.46e-09	Cadby et al. 2022	rs3924899
ATP10D	HexCer(d18:2/24:0)	rs3924900	chr4_47547688_A_G	4	47547688	4.1e-09	Cadby et al. 2022	rs3924900
ATP10D	HexCer(d18:2/24:0)	rs7687166	chr4_47547781_A_G	4	47547781	4.1e-09	Cadby et al. 2022	rs7687166
ATP10D	HexCer(d18:2/24:0)	rs12507138	chr4_47547983_G_A	4	47547983	4.1e-09	Cadby et al. 2022	rs12507138
ATP10D	HexCer(d18:2/24:0)	rs12500474	chr4_47548034_C_G	4	47548034	4.1e-09	Cadby et al. 2022	rs12500474
ATP10D	HexCer(d18:2/24:0)	rs12507939	chr4_47548116_G_A	4	47548116	4.1e-09	Cadby et al. 2022	rs12507939
ATP10D	HexCer(d18:2/24:0)	rs28414421	chr4_47548551_T_C	4	47548551	4.04e-09	Cadby et al. 2022	rs28414421
ATP10D	HexCer(d18:2/24:0)	rs11729212	chr4_47548683_T_G	4	47548683	4.03e-09	Cadby et al. 2022	rs11729212
ATP10D	HexCer(d18:2/24:0)	rs11729247	chr4_47548757_T_C	4	47548757	4.02e-09	Cadby et al. 2022	rs11729247
ATP10D	HexCer(d18:2/24:0)	rs11728366	chr4_47548803_A_G	4	47548803	4e-09	Cadby et al. 2022	rs11728366
ATP10D	HexCer(d18:2/24:0)	rs11729252	chr4_47548809_T_C	4	47548809	3.99e-09	Cadby et al. 2022	rs11729252
ATP10D	HexCer(d18:2/24:0)	rs34872589	chr4_47548854_A_G	4	47548854	3.84e-09	Cadby et al. 2022	rs34872589
ATP10D	HexCer(d18:2/24:0)	rs13123471	chr4_47549144_G_A	4	47549144	3.99e-09	Cadby et al. 2022	rs13123471
ATP10D	HexCer(d18:2/24:0)	rs13151340	chr4_47549169_A_G	4	47549169	3.95e-09	Cadby et al. 2022	rs13151340
ATP10D	HexCer(d18:2/24:0)	rs13125264	chr4_47549221_C_T	4	47549221	3.94e-09	Cadby et al. 2022	rs13125264
ATP10D	HexCer(d18:2/24:0)	rs13123704	chr4_47549246_G_A	4	47549246	3.93e-09	Cadby et al. 2022	rs13123704
ATP10D	HexCer(d18:2/24:0)	rs13105858	chr4_47549408_T_C	4	47549408	3.9e-09	Cadby et al. 2022	rs13105858
ATP10D	HexCer(d18:2/24:0)	rs13106975	chr4_47549846_T_G	4	47549846	3.26e-29	Cadby et al. 2022	rs13106975
ATP10D	HexCer(d18:2/24:0)	rs6810449	chr4_47549905_A_G	4	47549905	3.82e-09	Cadby et al. 2022	rs6810449
ATP10D	HexCer(d18:2/24:0)	rs6832417	chr4_47549910_G_A	4	47549910	3.82e-09	Cadby et al. 2022	rs6832417
ATP10D	HexCer(d18:2/24:0)	rs28535313	chr4_47550612_G_A	4	47550612	3.69e-09	Cadby et al. 2022	rs28535313
ATP10D	HexCer(d18:2/24:0)	rs34442412	chr4_47550745_A_G	4	47550745	3.65e-09	Cadby et al. 2022	rs34442412
ATP10D	HexCer(d18:2/24:0)	rs10006939	chr4_47551043_C_G	4	47551043	3.6e-09	Cadby et al. 2022	rs10006939
AC092597.3, ATP10D	HexCer(d18:2/24:0)	rs6829677	chr4_47552315_A_G	4	47552315	3.47e-09	Cadby et al. 2022	rs6829677
AC092597.3, ATP10D	HexCer(d18:2/24:0)	rs9790720	chr4_47552471_T_A	4	47552471	3.65e-29	Cadby et al. 2022	rs9790720
AC092597.3, ATP10D	HexCer(d18:2/24:0)	rs7695942	chr4_47552786_C_T	4	47552786	5.57e-09	Cadby et al. 2022	rs7695942
AC092597.3, ATP10D	HexCer(d18:2/24:0)	rs6842577	chr4_47553676_T_A	4	47553676	3.32e-09	Cadby et al. 2022	rs6842577
AC092597.3, ATP10D	HexCer(d18:2/24:0)	rs6811048	chr4_47553682_G_C	4	47553682	3.32e-09	Cadby et al. 2022	rs6811048
AC092597.3, ATP10D	HexCer(d18:2/24:0)	rs6843438	chr4_47554287_A_G	4	47554287	3.3e-09	Cadby et al. 2022	rs6843438
AC092597.3, ATP10D	HexCer(d18:2/24:0)	rs6823365	chr4_47555112_G_A	4	47555112	4.77e-09	Cadby et al. 2022	rs6823365
AC092597.3, ATP10D	HexCer(d18:2/24:0)	rs11723676	chr4_47555352_G_A	4	47555352	4.73e-09	Cadby et al. 2022	rs11723676
AC092597.3, ATP10D	HexCer(d18:2/24:0)	rs9790830	chr4_47555437_T_A	4	47555437	1.81e-29	Cadby et al. 2022	rs9790830
AC092597.3, ATP10D	HexCer(d18:2/24:0)	rs4694857	chr4_47556115_A_G	4	47556115	5.73e-21	Cadby et al. 2022	rs4694857
AC092597.3, ATP10D	HexCer(d18:2/24:0)	rs7686393	chr4_47556137_C_T	4	47556137	6.08e-19	Cadby et al. 2022	rs7686393
ATP10D, AC092597.3	HexCer(d18:2/24:0)	rs6827604	chr4_47557245_A_C	4	47557245	5.67e-21	Cadby et al. 2022	rs6827604
ATP10D, AC092597.3	HexCer(d18:2/24:0)	rs34169638	chr4_47557998_A_G	4	47557998	2.82e-14	Cadby et al. 2022	rs34169638
ATP10D, AC092597.3	HexCer(d18:2/24:0)	rs11729411	chr4_47558146_C_A	4	47558146	1.12e-27	Cadby et al. 2022	rs11729411
ATP10D, AC092597.3	HexCer(d18:2/24:0)	rs4298115	chr4_47558369_C_T	4	47558369	1.45e-16	Cadby et al. 2022	rs4298115
ATP10D, AC092597.3	HexCer(d18:2/24:0)	rs13106043	chr4_47559124_G_A	4	47559124	1.32e-16	Cadby et al. 2022	rs13106043
ATP10D, AC092597.3	HexCer(d18:2/24:0)	rs11730590	chr4_47559162_C_T	4	47559162	1.05e-16	Cadby et al. 2022	rs11730590
AC092597.3, ATP10D	HexCer(d18:2/24:0)	rs10938494	chr4_47561431_G_A	4	47561431	4.98e-28	Cadby et al. 2022	rs10938494
ATP10D	HexCer(d18:2/24:0)	rs6840205	chr4_47575438_G_A	4	47575438	4.05e-08	Cadby et al. 2022	rs6840205
ATP10D	HexCer(d18:2/24:0)	rs16851681	chr4_47576954_G_A	4	47576954	4.18e-08	Cadby et al. 2022	rs16851681
ATP10D	HexCer(d18:2/24:0)	rs11722987	chr4_47577753_C_G	4	47577753	2.2e-10	Cadby et al. 2022	rs11722987
ATP10D	HexCer(d18:2/24:0)	rs9995068	chr4_47577998_C_A	4	47577998	4.76e-08	Cadby et al. 2022	rs9995068
ATP10D	HexCer(d18:2/24:0)	rs6825063	chr4_47578096_C_T	4	47578096	4.77e-08	Cadby et al. 2022	rs6825063
ATP10D	HexCer(d18:2/24:0)	rs4342163	chr4_47578420_T_C	4	47578420	8.04e-19	Cadby et al. 2022	rs4342163
ATP10D	HexCer(d18:2/24:0)	rs6851221	chr4_47578526_A_G	4	47578526	4.9e-08	Cadby et al. 2022	rs6851221
ATP10D	HexCer(d18:2/24:0)	rs2351791	chr4_47580370_A_C	4	47580370	7.43e-25	Cadby et al. 2022	rs2351791
ATP10D	HexCer(d18:2/24:0)	rs11732736	chr4_47581735_T_C	4	47581735	1.71e-10	Cadby et al. 2022	rs11732736
ATP10D	HexCer(d18:2/24:0)	rs6823760	chr4_47585397_G_A	4	47585397	1.12e-14	Cadby et al. 2022	rs6823760
ATP10D	HexCer(d18:2/24:0)	rs2271034	chr4_47586831_T_C	4	47586831	5.2e-20	Cadby et al. 2022	rs2271034
ATP10D	HexCer(d18:2/24:0)	rs2351790	chr4_47587282_C_A	4	47587282	6.78e-20	Cadby et al. 2022	rs2351790
ATP10D	HexCer(d18:2/24:0)	rs7692677	chr4_47587837_G_A	4	47587837	4.88e-20	Cadby et al. 2022	rs7692677
ATP10D	HexCer(d18:2/24:0)	rs6858092	chr4_47588348_C_G	4	47588348	5.39e-24	Cadby et al. 2022	rs6858092
ATP10D	HexCer(d18:2/24:0)	rs13133133	chr4_47588464_T_G	4	47588464	3.27e-15	Cadby et al. 2022	rs13133133
ATP10D, CORIN	HexCer(d18:2/24:0)	rs28455914	chr4_47590065_C_T	4	47590065	2.58e-15	Cadby et al. 2022	rs28455914
ATP10D, CORIN	HexCer(d18:2/24:0)	rs4695252	chr4_47590764_A_T	4	47590764	2.58e-15	Cadby et al. 2022	rs4695252
ATP10D, CORIN	HexCer(d18:2/24:0)	4:47593008_C_T	chr4_47590991_T_C	4	47590991	2.33e-20	Cadby et al. 2022	4:47593008_C_T
ATP10D, CORIN	HexCer(d18:2/24:0)	rs4145944	chr4_47591266_G_C	4	47591266	3.05e-15	Cadby et al. 2022	rs4145944
ATP10D, CORIN	HexCer(d18:2/24:0)	rs4145947	chr4_47591760_G_A	4	47591760	1.59e-20	Cadby et al. 2022	rs4145947
ATP10D, CORIN	HexCer(d18:2/24:0)	rs11947521	chr4_47591959_A_G	4	47591959	2.3e-15	Cadby et al. 2022	rs11947521
ATP10D, CORIN	HexCer(d18:2/24:0)	rs3811829	chr4_47592203_G_A	4	47592203	6.85e-14	Cadby et al. 2022	rs3811829
CORIN, ATP10D	HexCer(d18:2/24:0)	rs4695253	chr4_47594615_C_T	4	47594615	2.68e-15	Cadby et al. 2022	rs4695253
ATP10D, CORIN	HexCer(d18:2/24:0)	rs17462424	chr4_47596281_T_C	4	47596281	2.47e-15	Cadby et al. 2022	rs17462424
ATP10D, CORIN	HexCer(d18:2/24:0)	rs78926190	chr4_47598056_A_T	4	47598056	9.25e-09	Cadby et al. 2022	rs78926190
ATP10D, CORIN	HexCer(d18:2/24:0)	rs13150235	chr4_47598295_C_T	4	47598295	1.09e-20	Cadby et al. 2022	rs13150235
CORIN	HexCer(d18:2/24:0)	rs60138838	chr4_47618418_C_T	4	47618418	1.21e-23	Cadby et al. 2022	rs6834933
CORIN	HexCer(d18:2/24:0)	rs10004474	chr4_47603301_G_C	4	47603301	1.47e-15	Cadby et al. 2022	rs10004474
CORIN	HexCer(d18:2/24:0)	rs6847217	chr4_47604120_G_A	4	47604120	6.15e-17	Cadby et al. 2022	rs6847217
CORIN	HexCer(d18:2/24:0)	rs12642238	chr4_47604550_T_G	4	47604550	3.69e-19	Cadby et al. 2022	rs12642238
CORIN	HexCer(d18:2/24:0)	rs10000636	chr4_47605279_A_T	4	47605279	3.63e-19	Cadby et al. 2022	rs10000636
CORIN	HexCer(d18:2/24:0)	rs6832640	chr4_47605488_A_C	4	47605488	3.71e-19	Cadby et al. 2022	rs6832640
CORIN	HexCer(d18:2/24:0)	rs12502587	chr4_47605822_T_C	4	47605822	1.44e-15	Cadby et al. 2022	rs12502587
CORIN	HexCer(d18:2/24:0)	rs13144815	chr4_47606223_A_G	4	47606223	1.44e-15	Cadby et al. 2022	rs13144815
CORIN	HexCer(d18:2/24:0)	rs13150459	chr4_47606283_T_C	4	47606283	6.66e-17	Cadby et al. 2022	rs13150459
CORIN	HexCer(d18:2/24:0)	rs7667912	chr4_47606312_G_A	4	47606312	1.44e-15	Cadby et al. 2022	rs7667912
CORIN	HexCer(d18:2/24:0)	rs7667912	chr4_47606312_G_A	4	47606312	1.45e-15	Cadby et al. 2022	rs7699028
CORIN	HexCer(d18:2/24:0)	rs6833737	chr4_47607550_C_T	4	47607550	1.46e-15	Cadby et al. 2022	rs6833737
CORIN	HexCer(d18:2/24:0)	rs6832495	chr4_47607647_G_A	4	47607647	3.7e-19	Cadby et al. 2022	rs6832495
CORIN	HexCer(d18:2/24:0)	rs9759538	chr4_47608150_A_G	4	47608150	3.71e-19	Cadby et al. 2022	rs9759538
CORIN	HexCer(d18:2/24:0)	rs28424168	chr4_47608740_C_A	4	47608740	1.05e-15	Cadby et al. 2022	rs28424168
CORIN	HexCer(d18:2/24:0)	rs9993991	chr4_47608951_A_T	4	47608951	1.05e-15	Cadby et al. 2022	rs9993991
CORIN	HexCer(d18:2/24:0)	rs9998849	chr4_47609148_T_A	4	47609148	1.05e-15	Cadby et al. 2022	rs9998849
CORIN	HexCer(d18:2/24:0)	rs9291308	chr4_47609184_C_A	4	47609184	1.05e-15	Cadby et al. 2022	rs9291308
CORIN	HexCer(d18:2/24:0)	rs9998959	chr4_47609268_T_G	4	47609268	1.05e-15	Cadby et al. 2022	rs9998959
CORIN	HexCer(d18:2/24:0)	rs10029782	chr4_47609359_C_A	4	47609359	1.05e-15	Cadby et al. 2022	rs10029782
CORIN	HexCer(d18:2/24:0)	rs9999055	chr4_47609371_T_C	4	47609371	1.05e-15	Cadby et al. 2022	rs9999055
CORIN	HexCer(d18:2/24:0)	rs4695254	chr4_47609530_G_A	4	47609530	1.05e-15	Cadby et al. 2022	rs4695254
CORIN	HexCer(d18:2/24:0)	rs7673729	chr4_47610613_A_G	4	47610613	1.05e-15	Cadby et al. 2022	rs7673729
CORIN	HexCer(d18:2/24:0)	rs10002415	chr4_47610660_T_G	4	47610660	1.05e-15	Cadby et al. 2022	rs10002415
CORIN	HexCer(d18:2/24:0)	rs4695255	chr4_47611302_G_A	4	47611302	1.05e-15	Cadby et al. 2022	rs4695255
CORIN	HexCer(d18:2/24:0)	rs4695256	chr4_47612883_G_A	4	47612883	5.37e-17	Cadby et al. 2022	rs4695256
CORIN	HexCer(d18:2/24:0)	rs28539362	chr4_47613856_C_T	4	47613856	1.04e-15	Cadby et al. 2022	rs28539362
CORIN	HexCer(d18:2/24:0)	rs17572345	chr4_47614023_T_G	4	47614023	1.04e-15	Cadby et al. 2022	rs17572345
CORIN	HexCer(d18:2/24:0)	rs73238612	chr4_47614193_T_G	4	47614193	2.48e-11	Cadby et al. 2022	rs73238612
CORIN	HexCer(d18:2/24:0)	rs73238613	chr4_47614405_T_G	4	47614405	1.05e-15	Cadby et al. 2022	rs73238613
CORIN	HexCer(d18:2/24:0)	rs6839273	chr4_47615157_C_A	4	47615157	1.04e-15	Cadby et al. 2022	rs6839273
CORIN	HexCer(d18:2/24:0)	rs6839636	chr4_47615317_C_T	4	47615317	1.04e-15	Cadby et al. 2022	rs6839636
CORIN	HexCer(d18:2/24:0)	rs13152624	chr4_47616305_C_T	4	47616305	1.01e-15	Cadby et al. 2022	rs13152624
CORIN	HexCer(d18:2/24:0)	rs13133683	chr4_47616379_T_A	4	47616379	1.04e-15	Cadby et al. 2022	rs13133683
CORIN	HexCer(d18:2/24:0)	rs13151904	chr4_47616646_G_A	4	47616646	1.13e-15	Cadby et al. 2022	rs13151904
CORIN	HexCer(d18:2/24:0)	rs13101892	chr4_47616668_C_T	4	47616668	1.13e-15	Cadby et al. 2022	rs13101892
CORIN	HexCer(d18:2/24:0)	rs34088862	chr4_47616903_T_C	4	47616903	1.04e-15	Cadby et al. 2022	rs34088862
CORIN	HexCer(d18:2/24:0)	rs17462541	chr4_47617264_C_T	4	47617264	1.04e-15	Cadby et al. 2022	rs17462541
CORIN	HexCer(d18:2/24:0)	rs16860446	chr4_47617475_A_G	4	47617475	1.04e-15	Cadby et al. 2022	rs16860446
CORIN	HexCer(d18:2/24:0)	rs34996787	chr4_47617516_T_C	4	47617516	1.04e-15	Cadby et al. 2022	rs34996787
CORIN	HexCer(d18:2/24:0)	rs4464539	chr4_47617714_G_A	4	47617714	1.06e-15	Cadby et al. 2022	rs4464539
CORIN	HexCer(d18:2/24:0)	rs4464540	chr4_47617858_G_A	4	47617858	8.75e-16	Cadby et al. 2022	rs4464540
CORIN	HexCer(d18:2/24:0)	rs5026274	chr4_47617919_G_C	4	47617919	1.06e-15	Cadby et al. 2022	rs5026274
CORIN	HexCer(d18:2/24:0)	rs34048353	chr4_47618179_A_G	4	47618179	1.06e-15	Cadby et al. 2022	rs34048353
CORIN	HexCer(d18:2/24:0)	rs4694860	chr4_47618418_C_T	4	47618418	1.39e-23	Cadby et al. 2022	rs4694860
CORIN	HexCer(d18:2/24:0)	rs4694861	chr4_47618428_G_C	4	47618428	1.04e-15	Cadby et al. 2022	rs4694861
CORIN	HexCer(d18:2/24:0)	rs9997352	chr4_47618932_C_G	4	47618932	6.93e-17	Cadby et al. 2022	rs9997352
CORIN	HexCer(d18:2/24:0)	rs7697211	chr4_47619260_A_G	4	47619260	1.04e-15	Cadby et al. 2022	rs7697211
CORIN	HexCer(d18:2/24:0)	rs2351787	chr4_47619302_A_T	4	47619302	1.04e-15	Cadby et al. 2022	rs2351787
CORIN	HexCer(d18:2/24:0)	rs7673938	chr4_47619514_C_T	4	47619514	1.04e-15	Cadby et al. 2022	rs7673938
CORIN	HexCer(d18:2/24:0)	rs7673289	chr4_47619845_G_A	4	47619845	1.04e-15	Cadby et al. 2022	rs7673289
CORIN	HexCer(d18:2/24:0)	rs7657029	chr4_47619852_T_G	4	47619852	1.04e-15	Cadby et al. 2022	rs7657029
CORIN	HexCer(d18:2/24:0)	rs7657209	chr4_47620123_A_T	4	47620123	1.04e-15	Cadby et al. 2022	rs7657209
CORIN	HexCer(d18:2/24:0)	rs76043836	chr4_47620168_A_C	4	47620168	4.28e-08	Cadby et al. 2022	rs76043836
CORIN	HexCer(d18:2/24:0)	rs10014808	chr4_47620350_A_G	4	47620350	9.66e-16	Cadby et al. 2022	rs10014808
CORIN	HexCer(d18:2/24:0)	rs10017276	chr4_47620463_T_C	4	47620463	1.04e-15	Cadby et al. 2022	rs10017276
CORIN	HexCer(d18:2/24:0)	rs12331639	chr4_47621258_A_G	4	47621258	1.03e-15	Cadby et al. 2022	rs12331639
CORIN	HexCer(d18:2/24:0)	rs13119296	chr4_47621810_T_C	4	47621810	1.03e-15	Cadby et al. 2022	rs13119296
CORIN	HexCer(d18:2/24:0)	rs12332008	chr4_47622928_G_T	4	47622928	1.03e-15	Cadby et al. 2022	rs12332008
CORIN	HexCer(d18:2/24:0)	rs12332061	chr4_47623205_G_A	4	47623205	1.03e-15	Cadby et al. 2022	rs12332061
CORIN	HexCer(d18:2/24:0)	rs7682364	chr4_47623384_T_A	4	47623384	1.03e-15	Cadby et al. 2022	rs7682364
CORIN	HexCer(d18:2/24:0)	rs7699738	chr4_47623393_C_T	4	47623393	1.03e-15	Cadby et al. 2022	rs7699738
CORIN	HexCer(d18:2/24:0)	rs1344122	chr4_47624017_C_T	4	47624017	1.01e-15	Cadby et al. 2022	rs1344122
CORIN	HexCer(d18:2/24:0)	rs2292105	chr4_47624315_C_G	4	47624315	1.01e-15	Cadby et al. 2022	rs2292105
CORIN	HexCer(d18:2/24:0)	rs7658542	chr4_47624321_G_T	4	47624321	1.01e-15	Cadby et al. 2022	rs7658542
CORIN	HexCer(d18:2/24:0)	rs7658554	chr4_47624344_G_A	4	47624344	1.01e-15	Cadby et al. 2022	rs7658554
CORIN	HexCer(d18:2/24:0)	rs7658596	chr4_47624399_G_A	4	47624399	1e-15	Cadby et al. 2022	rs7658596
CORIN	HexCer(d18:2/24:0)	rs7660319	chr4_47624569_C_T	4	47624569	9.98e-16	Cadby et al. 2022	rs7660319
CORIN	HexCer(d18:2/24:0)	rs7660901	chr4_47624832_C_T	4	47624832	9.95e-16	Cadby et al. 2022	rs7660901
CORIN	HexCer(d18:2/24:0)	rs13107754	chr4_47624892_G_C	4	47624892	9.92e-16	Cadby et al. 2022	rs13107754
CORIN	HexCer(d18:2/24:0)	rs9291309	chr4_47625109_C_T	4	47625109	9.88e-16	Cadby et al. 2022	rs9291309
CORIN	HexCer(d18:2/24:0)	rs9291310	chr4_47625186_A_G	4	47625186	9.85e-16	Cadby et al. 2022	rs9291310
CORIN	HexCer(d18:2/24:0)	rs9283674	chr4_47625424_A_G	4	47625424	9.84e-16	Cadby et al. 2022	rs9283674
CORIN	HexCer(d18:2/24:0)	rs2351786	chr4_47625576_T_C	4	47625576	5.03e-19	Cadby et al. 2022	rs2351786
CORIN	HexCer(d18:2/24:0)	rs4031825	chr4_47625814_C_T	4	47625814	4.97e-19	Cadby et al. 2022	rs4031825
CORIN	HexCer(d18:2/24:0)	rs12508056	chr4_47625909_C_T	4	47625909	9.89e-16	Cadby et al. 2022	rs12508056
CORIN	HexCer(d18:2/24:0)	rs11941312	chr4_47626135_T_G	4	47626135	9.82e-16	Cadby et al. 2022	rs11941312
CORIN	HexCer(d18:2/24:0)	rs10005710	chr4_47626684_C_T	4	47626684	9.7e-16	Cadby et al. 2022	rs10005710
CORIN	HexCer(d18:2/24:0)	rs10029881	chr4_47627034_G_A	4	47627034	9.83e-16	Cadby et al. 2022	rs10029881
CORIN	HexCer(d18:2/24:0)	rs10029890	chr4_47627066_G_C	4	47627066	9.68e-16	Cadby et al. 2022	rs10029890
CORIN	HexCer(d18:2/24:0)	rs12504395	chr4_47627623_C_T	4	47627623	9.49e-16	Cadby et al. 2022	rs12504395
CORIN	HexCer(d18:2/24:0)	rs13142266	chr4_47627753_G_C	4	47627753	1.14e-15	Cadby et al. 2022	rs13142266
CORIN	HexCer(d18:2/24:0)	rs12509275	chr4_47627849_T_G	4	47627849	1.15e-15	Cadby et al. 2022	rs12509275
CORIN	HexCer(d18:2/24:0)	rs4586905	chr4_47628033_G_A	4	47628033	9.36e-16	Cadby et al. 2022	rs4586905
CORIN	HexCer(d18:2/24:0)	rs4499673	chr4_47628044_C_T	4	47628044	9.35e-16	Cadby et al. 2022	rs4499673
CORIN	HexCer(d18:2/24:0)	rs4522838	chr4_47628293_T_G	4	47628293	9.25e-16	Cadby et al. 2022	rs4522838
CORIN	HexCer(d18:2/24:0)	rs13149126	chr4_47628564_G_A	4	47628564	1.36e-15	Cadby et al. 2022	rs4388056
CORIN	HexCer(d18:2/24:0)	rs13149126	chr4_47628564_G_A	4	47628564	9.34e-16	Cadby et al. 2022	rs13149126
CORIN	HexCer(d18:2/24:0)	rs35971161	chr4_47628588_A_G	4	47628588	9.33e-16	Cadby et al. 2022	rs35971161
CORIN	HexCer(d18:2/24:0)	rs34131087	chr4_47628606_A_G	4	47628606	9.32e-16	Cadby et al. 2022	rs34131087
CORIN	HexCer(d18:2/24:0)	rs10023732	chr4_47628837_A_G	4	47628837	9.09e-16	Cadby et al. 2022	rs10023732
CORIN	HexCer(d18:2/24:0)	rs4695257	chr4_47629188_T_A	4	47629188	9.03e-16	Cadby et al. 2022	rs4695257
CORIN	HexCer(d18:2/24:0)	rs4695258	chr4_47629503_C_T	4	47629503	8.99e-16	Cadby et al. 2022	rs4695258
CORIN	HexCer(d18:2/24:0)	rs4695259	chr4_47629566_T_C	4	47629566	8.98e-16	Cadby et al. 2022	rs4695259
CORIN	HexCer(d18:2/24:0)	rs13105718	chr4_47629966_G_A	4	47629966	8.93e-16	Cadby et al. 2022	rs13105718
CORIN	HexCer(d18:2/24:0)	rs4695260	chr4_47630138_G_A	4	47630138	8.92e-16	Cadby et al. 2022	rs4695260
CORIN	HexCer(d18:2/24:0)	rs17572478	chr4_47630388_T_C	4	47630388	9.76e-10	Cadby et al. 2022	rs17572478
CORIN	HexCer(d18:2/24:0)	rs4695261	chr4_47630419_G_A	4	47630419	8.88e-16	Cadby et al. 2022	rs4695261
CORIN	HexCer(d18:2/24:0)	rs12512399	chr4_47630627_T_C	4	47630627	8.84e-16	Cadby et al. 2022	rs12512399
CORIN	HexCer(d18:2/24:0)	rs1875823	chr4_47631027_C_T	4	47631027	8.78e-16	Cadby et al. 2022	rs1875823
CORIN	HexCer(d18:2/24:0)	rs1875824	chr4_47631039_A_C	4	47631039	8.77e-16	Cadby et al. 2022	rs1875824
CORIN	HexCer(d18:2/24:0)	rs28549266	chr4_47632247_C_T	4	47632247	8.75e-16	Cadby et al. 2022	rs28549266
CORIN	HexCer(d18:2/24:0)	rs16860493	chr4_47632405_A_G	4	47632405	8.72e-16	Cadby et al. 2022	rs16860493
CORIN	HexCer(d18:2/24:0)	rs4371589	chr4_47632462_C_T	4	47632462	5.07e-19	Cadby et al. 2022	rs4371589
CORIN	HexCer(d18:2/24:0)	rs13127813	chr4_47632969_G_A	4	47632969	1.28e-15	Cadby et al. 2022	rs13127813
CORIN	HexCer(d18:2/24:0)	rs13127836	chr4_47632997_G_A	4	47632997	8.66e-16	Cadby et al. 2022	rs13127836
CORIN	HexCer(d18:2/24:0)	rs13133141	chr4_47633035_G_A	4	47633035	8.65e-16	Cadby et al. 2022	rs13133141
CORIN	HexCer(d18:2/24:0)	rs4694862	chr4_47633113_T_C	4	47633113	8.64e-16	Cadby et al. 2022	rs4694862
CORIN	HexCer(d18:2/24:0)	rs4695262	chr4_47633466_T_C	4	47633466	8.61e-16	Cadby et al. 2022	rs4695262
CORIN	HexCer(d18:2/24:0)	rs4694863	chr4_47633569_A_C	4	47633569	8.6e-16	Cadby et al. 2022	rs4694863
CORIN	HexCer(d18:2/24:0)	rs61149924	chr4_47634049_C_T	4	47634049	6.05e-16	Cadby et al. 2022	rs9918055
CORIN	HexCer(d18:2/24:0)	rs61149924	chr4_47634049_C_T	4	47634049	8.46e-16	Cadby et al. 2022	rs9918069
CORIN	HexCer(d18:2/24:0)	rs9918070	chr4_47634049_C_T	4	47634049	9.46e-16	Cadby et al. 2022	rs9918070
CORIN	HexCer(d18:2/24:0)	rs9917894	chr4_47634097_T_C	4	47634097	9.41e-16	Cadby et al. 2022	rs9917894
CORIN	HexCer(d18:2/24:0)	rs9917878	chr4_47634136_A_T	4	47634136	8.39e-16	Cadby et al. 2022	rs9917878
CORIN	HexCer(d18:2/24:0)	rs11932585	chr4_47634444_A_G	4	47634444	8.23e-16	Cadby et al. 2022	rs11932585
CORIN	HexCer(d18:2/24:0)	rs11933636	chr4_47634454_T_C	4	47634454	7.86e-16	Cadby et al. 2022	rs11933636
CORIN	HexCer(d18:2/24:0)	rs7689937	chr4_47634542_G_C	4	47634542	8.18e-16	Cadby et al. 2022	rs7689937
CORIN	HexCer(d18:2/24:0)	rs7679354	chr4_47635112_T_C	4	47635112	7.73e-16	Cadby et al. 2022	rs7679354
CORIN	HexCer(d18:2/24:0)	rs2351793	chr4_47635203_G_C	4	47635203	3.95e-23	Cadby et al. 2022	rs2351793
CORIN	HexCer(d18:2/24:0)	rs35932402	chr4_47635274_A_G	4	47635274	8.03e-16	Cadby et al. 2022	rs35932402
CORIN	HexCer(d18:2/24:0)	rs17462720	chr4_47635406_T_G	4	47635406	7.98e-16	Cadby et al. 2022	rs17462720
CORIN	HexCer(d18:2/24:0)	rs28706404	chr4_47636308_C_T	4	47636308	7.78e-16	Cadby et al. 2022	rs28706404
CORIN	HexCer(d18:2/24:0)	rs28729388	chr4_47636846_C_T	4	47636846	1.2e-19	Cadby et al. 2022	rs28729388
CORIN	HexCer(d18:2/24:0)	rs28785833	chr4_47637296_G_C	4	47637296	7.59e-16	Cadby et al. 2022	rs28785833
CORIN	HexCer(d18:2/24:0)	rs28848023	chr4_47637349_G_A	4	47637349	7.46e-16	Cadby et al. 2022	rs28848023
CORIN	HexCer(d18:2/24:0)	rs11933930	chr4_47637662_G_A	4	47637662	7.43e-16	Cadby et al. 2022	rs11933930
CORIN	HexCer(d18:2/24:0)	rs11943208	chr4_47637680_C_A	4	47637680	7.43e-16	Cadby et al. 2022	rs11943208
CORIN	HexCer(d18:2/24:0)	rs11947985	chr4_47637699_A_G	4	47637699	7.37e-16	Cadby et al. 2022	rs11947985
CORIN	HexCer(d18:2/24:0)	rs6447573	chr4_47637797_A_G	4	47637797	1.99e-19	Cadby et al. 2022	rs6447573
CORIN	HexCer(d18:2/24:0)	rs7665081	chr4_47638445_T_C	4	47638445	6.93e-16	Cadby et al. 2022	rs7665081
CORIN	HexCer(d18:2/24:0)	rs1317157	chr4_47639080_C_G	4	47639080	7.11e-16	Cadby et al. 2022	rs1317157
CORIN	HexCer(d18:2/24:0)	rs1317158	chr4_47639144_G_A	4	47639144	7.09e-16	Cadby et al. 2022	rs1317158
CORIN	HexCer(d18:2/24:0)	rs1317159	chr4_47639198_G_A	4	47639198	7.09e-16	Cadby et al. 2022	rs1317159
CORIN	HexCer(d18:2/24:0)	rs4695263	chr4_47639700_C_G	4	47639700	7.22e-16	Cadby et al. 2022	rs4695263
CORIN	HexCer(d18:2/24:0)	rs4695264	chr4_47639778_G_A	4	47639778	6.89e-16	Cadby et al. 2022	rs4695264
CORIN	HexCer(d18:2/24:0)	rs10938497	chr4_47640032_G_T	4	47640032	6.83e-16	Cadby et al. 2022	rs10938497
CORIN	HexCer(d18:2/24:0)	rs12331236	chr4_47640335_T_C	4	47640335	6.8e-16	Cadby et al. 2022	rs12331236
CORIN	HexCer(d18:2/24:0)	rs10213618	chr4_47640520_C_T	4	47640520	7.16e-16	Cadby et al. 2022	rs10213618
CORIN	HexCer(d18:2/24:0)	rs10213076	chr4_47640756_G_A	4	47640756	6.73e-16	Cadby et al. 2022	rs10213076
CORIN	HexCer(d18:2/24:0)	rs10212843	chr4_47640815_A_G	4	47640815	6.6e-16	Cadby et al. 2022	rs10212843
CORIN	HexCer(d18:2/24:0)	rs10212847	chr4_47640989_A_G	4	47640989	4.81e-16	Cadby et al. 2022	rs10212847
CORIN	HexCer(d18:2/24:0)	rs9291312	chr4_47641008_G_A	4	47641008	4.56e-16	Cadby et al. 2022	rs9291312
CORIN	HexCer(d18:2/24:0)	rs10212955	chr4_47641033_T_C	4	47641033	7.39e-16	Cadby et al. 2022	rs10212955
CORIN	HexCer(d18:2/24:0)	rs9291313	chr4_47641050_G_T	4	47641050	1.87e-16	Cadby et al. 2022	rs9291313
CORIN	HexCer(d18:2/24:0)	rs10213124	chr4_47641069_G_T	4	47641069	2.81e-16	Cadby et al. 2022	rs10213124
CORIN	HexCer(d18:2/24:0)	rs9291314	chr4_47641078_G_A	4	47641078	1.55e-16	Cadby et al. 2022	rs9291314
CORIN	HexCer(d18:2/24:0)	rs10005066	chr4_47641162_T_G	4	47641162	6.46e-16	Cadby et al. 2022	rs10005066
CORIN	HexCer(d18:2/24:0)	rs10013225	chr4_47641424_G_C	4	47641424	6.47e-16	Cadby et al. 2022	rs10013225
CORIN	HexCer(d18:2/24:0)	rs3817091	chr4_47641560_T_A	4	47641560	6.64e-16	Cadby et al. 2022	rs3817091
CORIN	HexCer(d18:2/24:0)	rs2351796	chr4_47647199_C_T	4	47647199	3.64e-19	Cadby et al. 2022	rs2351796
CORIN	HexCer(d18:2/24:0)	rs1317606	chr4_47649428_G_A	4	47649428	2.33e-16	Cadby et al. 2022	rs1317606
CORIN	HexCer(d18:2/24:0)	rs6447576	chr4_47653281_T_C	4	47653281	3.51e-19	Cadby et al. 2022	rs6447576
CORIN	HexCer(d18:2/24:0)	rs77315097	chr4_47655071_C_G	4	47655071	4.22e-09	Cadby et al. 2022	rs77315097
CORIN	HexCer(d18:2/24:0)	rs6447578	chr4_47656517_A_T	4	47656517	2.05e-16	Cadby et al. 2022	rs6447578
CORIN	HexCer(d18:2/24:0)	rs28793954	chr4_47658445_T_C	4	47658445	2.03e-16	Cadby et al. 2022	rs28793954
CORIN	HexCer(d18:2/24:0)	rs1578977	chr4_47658767_T_C	4	47658767	2.02e-16	Cadby et al. 2022	rs1578977
CORIN	HexCer(d18:2/24:0)	rs1573804	chr4_47659474_C_G	4	47659474	1.95e-16	Cadby et al. 2022	rs1573804
CORIN	HexCer(d18:2/24:0)	rs10029017	chr4_47659781_T_C	4	47659781	1.99e-16	Cadby et al. 2022	rs10029017
CORIN	HexCer(d18:2/24:0)	rs13146115	chr4_47661029_A_G	4	47661029	1.9e-16	Cadby et al. 2022	rs13146115
CORIN	HexCer(d18:2/24:0)	rs3792712	chr4_47662640_A_G	4	47662640	1.89e-16	Cadby et al. 2022	rs3792712
CORIN	HexCer(d18:2/24:0)	rs3792711	chr4_47662731_T_C	4	47662731	1.25e-19	Cadby et al. 2022	rs3792711
CORIN	HexCer(d18:2/24:0)	rs17462867	chr4_47663853_T_C	4	47663853	6.95e-09	Cadby et al. 2022	rs17462867
CORIN	HexCer(d18:2/24:0)	rs2351783	chr4_47667298_C_T	4	47667298	3.53e-16	Cadby et al. 2022	rs2351783
CORIN	HexCer(d18:2/24:0)	rs2351784	chr4_47667418_T_C	4	47667418	1.22e-15	Cadby et al. 2022	rs2351784
CORIN	HexCer(d18:2/24:0)	rs4579090	chr4_47668152_T_C	4	47668152	4.8e-16	Cadby et al. 2022	rs4579090
CORIN	HexCer(d18:2/24:0)	rs4695267	chr4_47670284_C_T	4	47670284	3.25e-17	Cadby et al. 2022	rs4695267
CORIN	HexCer(d18:2/24:0)	rs73238627	chr4_47685481_G_C	4	47685481	1.12e-09	Cadby et al. 2022	rs73238627
CORIN	HexCer(d18:2/24:0)	rs7681242	chr4_47688994_T_G	4	47688994	2.49e-13	Cadby et al. 2022	rs7681242
CORIN	HexCer(d18:2/24:0)	rs10028293	chr4_47689018_T_C	4	47689018	2.45e-10	Cadby et al. 2022	rs10028293
CORIN	HexCer(d18:2/24:0)	rs6447580	chr4_47689693_A_G	4	47689693	2.36e-09	Cadby et al. 2022	rs6447580
CORIN	HexCer(d18:2/24:0)	rs11732498	chr4_47749555_G_A	4	47749555	2.68e-08	Cadby et al. 2022	rs11732498
CORIN	HexCer(d18:2/24:0)	rs4473628	chr4_47750537_A_G	4	47750537	4.49e-08	Cadby et al. 2022	rs4473628
CORIN	HexCer(d18:2/24:0)	rs6846979	chr4_47755798_A_G	4	47755798	5.38e-11	Cadby et al. 2022	rs6846979
CORIN	HexCer(d18:2/24:0)	rs59776273	chr4_47790280_C_T	4	47790280	4.99e-08	Cadby et al. 2022	rs59776273
CORIN	HexCer(d18:2/24:0)	rs138593603	chr4_47799354_A_G	4	47799354	2.15e-08	Cadby et al. 2022	rs138593603
RN7SKP215, CORIN	HexCer(d18:2/24:0)	rs139004531	chr4_47810009_C_T	4	47810009	2.25e-08	Cadby et al. 2022	rs139004531
NIPAL1, CNGA1	HexCer(d18:2/24:0)	rs7667425	chr4_48014453_C_A	4	48014453	3.03e-09	Cadby et al. 2022	rs7667425
NIPAL1, CNGA1	HexCer(d18:2/24:0)	rs321628	chr4_48014858_A_G	4	48014858	5.72e-13	Cadby et al. 2022	rs321628
NIPAL1, CNGA1	HexCer(d18:2/24:0)	rs321630	chr4_48016153_C_T	4	48016153	6.05e-13	Cadby et al. 2022	rs321630
NIPAL1, CNGA1	HexCer(d18:2/24:0)	rs321631	chr4_48016212_A_G	4	48016212	6e-13	Cadby et al. 2022	rs321631
NIPAL1, CNGA1	HexCer(d18:2/24:0)	rs321632	chr4_48016311_C_T	4	48016311	1.09e-08	Cadby et al. 2022	rs321632
CNGA1, NIPAL1	HexCer(d18:2/24:0)	rs321634	chr4_48016597_C_G	4	48016597	1.12e-08	Cadby et al. 2022	rs321634
CNGA1, NIPAL1	HexCer(d18:2/24:0)	rs98270	chr4_48017306_G_A	4	48017306	1.49e-15	Cadby et al. 2022	rs98270
CNGA1, NIPAL1	HexCer(d18:2/24:0)	rs321635	chr4_48017511_A_G	4	48017511	1e-08	Cadby et al. 2022	rs321635
CNGA1, NIPAL1	HexCer(d18:2/24:0)	rs112793523	chr4_48019186_T_A	4	48019186	7.37e-12	Cadby et al. 2022	rs112793523
CNGA1, NIPAL1	HexCer(d18:2/24:0)	rs224799	chr4_48019908_C_A	4	48019908	1.06e-08	Cadby et al. 2022	rs224799
CNGA1, NIPAL1	HexCer(d18:2/24:0)	rs2048157	chr4_48021329_C_T	4	48021329	3.51e-11	Cadby et al. 2022	rs2048157
NIPAL1	HexCer(d18:2/24:0)	rs321622	chr4_48022363_T_C	4	48022363	1.58e-15	Cadby et al. 2022	rs321622
NIPAL1	HexCer(d18:2/24:0)	rs60164968	chr4_48023281_C_T	4	48023281	1.58e-15	Cadby et al. 2022	rs13140968
NIPAL1	HexCer(d18:2/24:0)	rs13142905	chr4_48023281_C_T	4	48023281	1.8e-15	Cadby et al. 2022	rs13142905
NIPAL1	HexCer(d18:2/24:0)	rs57712771	chr4_48019908_C_A	4	48019908	1.03e-08	Cadby et al. 2022	rs4695325
NIPAL1	HexCer(d18:2/24:0)	rs13125949	chr4_48024543_A_C	4	48024543	1.79e-15	Cadby et al. 2022	rs13125949
NIPAL1	HexCer(d18:2/24:0)	rs62300320	chr4_48025932_C_T	4	48025932	3.11e-11	Cadby et al. 2022	rs62300320
NIPAL1	HexCer(d18:2/24:0)	rs11733284	chr4_48026080_G_A	4	48026080	1.81e-15	Cadby et al. 2022	rs11733284
NIPAL1	HexCer(d18:2/24:0)	rs6832503	chr4_48026425_G_A	4	48026425	1.79e-15	Cadby et al. 2022	rs6832503
NIPAL1	HexCer(d18:2/24:0)	rs6811245	chr4_48026772_A_G	4	48026772	1.78e-15	Cadby et al. 2022	rs6811245
NIPAL1	HexCer(d18:2/24:0)	rs112909799	chr4_48026906_C_T	4	48026906	5.12e-13	Cadby et al. 2022	rs112909799
NIPAL1	HexCer(d18:2/24:0)	rs13120847	chr4_48028019_T_C	4	48028019	1.78e-15	Cadby et al. 2022	rs13120847
NIPAL1	HexCer(d18:2/24:0)	rs4695328	chr4_48028272_G_C	4	48028272	1.78e-15	Cadby et al. 2022	rs4695328
NIPAL1	HexCer(d18:2/24:0)	rs7690405	chr4_48028739_C_G	4	48028739	3.18e-11	Cadby et al. 2022	rs7690405
NIPAL1	HexCer(d18:2/24:0)	rs35085584	chr4_48028793_G_A	4	48028793	9.69e-09	Cadby et al. 2022	rs35085584
NIPAL1	HexCer(d18:2/24:0)	rs55670663	chr4_48029152_C_G	4	48029152	9.72e-09	Cadby et al. 2022	rs55670663
NIPAL1	HexCer(d18:2/24:0)	rs13146880	chr4_48029482_G_A	4	48029482	1.77e-15	Cadby et al. 2022	rs13146880
NIPAL1	HexCer(d18:2/24:0)	rs73244472	chr4_48029619_A_G	4	48029619	7.2e-13	Cadby et al. 2022	rs73244472
NIPAL1	HexCer(d18:2/24:0)	rs4694879	chr4_48030339_A_G	4	48030339	1.77e-15	Cadby et al. 2022	rs4694879
NIPAL1	HexCer(d18:2/24:0)	rs13150783	chr4_48032471_T_C	4	48032471	1.5e-09	Cadby et al. 2022	rs13150783
NIPAL1	HexCer(d18:2/24:0)	rs13116684	chr4_48035909_A_G	4	48035909	1.45e-09	Cadby et al. 2022	rs13116684
NIPAL1	HexCer(d18:2/24:0)	rs11722463	chr4_48036699_G_A	4	48036699	1.55e-16	Cadby et al. 2022	rs11722463
NIPAL1	HexCer(d18:2/24:0)	rs11736427	chr4_48037885_A_T	4	48037885	1.4e-16	Cadby et al. 2022	rs11736427
NIPAL1, NIPAL1, TXK	HexCer(d18:2/24:0)	rs73244475	chr4_48041714_C_T	4	48041714	2.1e-13	Cadby et al. 2022	rs73244475
NIPAL1, NIPAL1, TXK	HexCer(d18:2/24:0)	rs13121957	chr4_48041919_A_G	4	48041919	1.08e-09	Cadby et al. 2022	rs13121957
NIPAL1, NIPAL1, TXK	HexCer(d18:2/24:0)	rs13145218	chr4_48041928_G_A	4	48041928	1.1e-09	Cadby et al. 2022	rs13145218
NIPAL1, NIPAL1, TXK	HexCer(d18:2/24:0)	rs4695329	chr4_48042000_C_T	4	48042000	2.11e-13	Cadby et al. 2022	rs4695329
NIPAL1, NIPAL1, TXK	HexCer(d18:2/24:0)	rs4695330	chr4_48042020_G_A	4	48042020	2.1e-13	Cadby et al. 2022	rs4695330
NIPAL1, NIPAL1, TXK	HexCer(d18:2/24:0)	rs4695332	chr4_48042844_C_T	4	48042844	5.31e-17	Cadby et al. 2022	rs4695332
NIPAL1, NIPAL1, TXK	HexCer(d18:2/24:0)	rs13107767	chr4_48043674_G_C	4	48043674	5.26e-17	Cadby et al. 2022	rs13107767
NIPAL1, TXK	HexCer(d18:2/24:0)	rs4340770	chr4_48045350_A_G	4	48045350	5.41e-17	Cadby et al. 2022	rs4340770
NIPAL1, TXK	HexCer(d18:2/24:0)	rs6812991	chr4_48045574_T_C	4	48045574	1.43e-09	Cadby et al. 2022	rs6812991
NIPAL1, TXK	HexCer(d18:2/24:0)	rs7674929	chr4_48046699_T_C	4	48046699	4.25e-09	Cadby et al. 2022	rs7674929
NIPAL1, TXK	HexCer(d18:2/24:0)	rs6447609	chr4_48047173_A_G	4	48047173	4.36e-09	Cadby et al. 2022	rs6447609
NIPAL1, TXK	HexCer(d18:2/24:0)	rs906487	chr4_48047637_T_C	4	48047637	4.94e-17	Cadby et al. 2022	rs906487
NIPAL1, TXK	HexCer(d18:2/24:0)	rs6447610	chr4_48057985_T_C	4	48057985	1.72e-16	Cadby et al. 2022	rs6447610
NIPAL1, TXK	HexCer(d18:2/24:0)	rs6447611	chr4_48058017_T_G	4	48058017	1.66e-16	Cadby et al. 2022	rs6447611
NIPAL1, TXK	HexCer(d18:2/24:0)	rs1507925	chr4_48058677_A_G	4	48058677	1.34e-14	Cadby et al. 2022	rs1507925
NIPAL1, TXK	HexCer(d18:2/24:0)	rs28667740	chr4_48058798_T_A	4	48058798	1.58e-12	Cadby et al. 2022	rs28667740
NIPAL1, TXK	HexCer(d18:2/24:0)	rs28650378	chr4_48059754_C_T	4	48059754	1.73e-12	Cadby et al. 2022	rs28650378
NIPAL1, TXK	HexCer(d18:2/24:0)	rs6447612	chr4_48060113_C_T	4	48060113	1.69e-12	Cadby et al. 2022	rs6447612
NIPAL1, TXK	HexCer(d18:2/24:0)	rs6447613	chr4_48060214_G_A	4	48060214	1.62e-12	Cadby et al. 2022	rs6447613
TXK, NIPAL1, TXK	HexCer(d18:2/24:0)	rs1911669	chr4_48063964_G_A	4	48063964	1.3e-11	Cadby et al. 2022	rs1911669
TXK, NIPAL1, TXK	HexCer(d18:2/24:0)	rs6839501	chr4_48064847_G_T	4	48064847	1.7e-12	Cadby et al. 2022	rs6839501
TXK, NIPAL1, TXK	HexCer(d18:2/24:0)	rs33964061	chr4_48064938_C_T	4	48064938	1.18e-14	Cadby et al. 2022	rs33964061
TXK, NIPAL1, TXK	HexCer(d18:2/24:0)	rs12511511	chr4_48065185_C_T	4	48065185	1.14e-14	Cadby et al. 2022	rs12511511
TXK, NIPAL1, TXK	HexCer(d18:2/24:0)	rs6829490	chr4_48065850_T_C	4	48065850	1.64e-12	Cadby et al. 2022	rs6829490
TXK, NIPAL1, TXK	HexCer(d18:2/24:0)	rs6447614	chr4_48065940_T_C	4	48065940	1.07e-14	Cadby et al. 2022	rs6447614
TXK	HexCer(d18:2/24:0)	rs1567217	chr4_48066766_G_A	4	48066766	1.19e-11	Cadby et al. 2022	rs1567217
TXK	HexCer(d18:2/24:0)	rs2230594	chr4_48067679_G_C	4	48067679	1.07e-14	Cadby et al. 2022	rs2230594
TXK	HexCer(d18:2/24:0)	rs9996535	chr4_48067708_G_A	4	48067708	1.07e-14	Cadby et al. 2022	rs9996535
TXK	HexCer(d18:2/24:0)	rs3792624	chr4_48109401_C_T	4	48109401	1.36e-11	Cadby et al. 2022	rs34248895
TXK	HexCer(d18:2/24:0)	rs62301688	chr4_48071056_C_T	4	48071056	1.15e-11	Cadby et al. 2022	rs62301688
TXK	HexCer(d18:2/24:0)	rs2279965	chr4_48074231_A_G	4	48074231	1.8e-11	Cadby et al. 2022	rs2279965
TXK	HexCer(d18:2/24:0)	rs3805187	chr4_48074545_T_A	4	48074545	6.05e-12	Cadby et al. 2022	rs3805187
TXK	HexCer(d18:2/24:0)	rs73244480	chr4_48075247_C_T	4	48075247	1.46e-10	Cadby et al. 2022	rs73244480
TXK	HexCer(d18:2/24:0)	rs17674224	chr4_48075312_T_C	4	48075312	1.88e-10	Cadby et al. 2022	rs17674224
TXK	HexCer(d18:2/24:0)	rs6850108	chr4_48076576_C_A	4	48076576	5.53e-11	Cadby et al. 2022	rs6850108
TXK	HexCer(d18:2/24:0)	rs13138066	chr4_48078204_T_C	4	48078204	1.63e-10	Cadby et al. 2022	rs13138066
TXK	HexCer(d18:2/24:0)	rs4589663	chr4_48078556_C_T	4	48078556	1.22e-10	Cadby et al. 2022	rs4589663
TXK	HexCer(d18:2/24:0)	rs7679010	chr4_48081868_C_T	4	48081868	1.53e-10	Cadby et al. 2022	rs7679010
TXK	HexCer(d18:2/24:0)	rs35494193	chr4_48082776_C_T	4	48082776	1.34e-10	Cadby et al. 2022	rs35494193
TXK	HexCer(d18:2/24:0)	rs59344364	chr4_48088118_C_T	4	48088118	7.22e-12	Cadby et al. 2022	rs1567218
TXK	HexCer(d18:2/24:0)	rs10007288	chr4_48088118_C_T	4	48088118	1.06e-10	Cadby et al. 2022	rs10007288
TXK	HexCer(d18:2/24:0)	rs35590286	chr4_48091565_G_A	4	48091565	1.93e-10	Cadby et al. 2022	rs35590286
TXK	HexCer(d18:2/24:0)	rs13118073	chr4_48092258_C_T	4	48092258	1.1e-10	Cadby et al. 2022	rs13118073
TXK	HexCer(d18:2/24:0)	rs1003873	chr4_48094764_T_C	4	48094764	8.56e-12	Cadby et al. 2022	rs1003873
TXK	HexCer(d18:2/24:0)	rs1003872	chr4_48094777_G_C	4	48094777	8.7e-12	Cadby et al. 2022	rs1003872
TXK	HexCer(d18:2/24:0)	rs1466998	chr4_48095383_T_A	4	48095383	1.42e-10	Cadby et al. 2022	rs1466998
TXK	HexCer(d18:2/24:0)	rs34059656	chr4_48096353_T_C	4	48096353	1.4e-10	Cadby et al. 2022	rs34059656
TXK	HexCer(d18:2/24:0)	rs2456927	chr4_48097627_A_G	4	48097627	8.63e-12	Cadby et al. 2022	rs2456927
TXK	HexCer(d18:2/24:0)	rs7654844	chr4_48100635_C_T	4	48100635	1.34e-10	Cadby et al. 2022	rs7654844
RNU6-838P, TXK	HexCer(d18:2/24:0)	rs35201668	chr4_48102235_T_C	4	48102235	1.25e-10	Cadby et al. 2022	rs35201668
RNU6-838P, TXK	HexCer(d18:2/24:0)	rs2940328	chr4_48102239_G_A	4	48102239	7.25e-12	Cadby et al. 2022	rs2940328
RNU6-838P, TXK	HexCer(d18:2/24:0)	rs35067106	chr4_48103204_C_T	4	48103204	1.2e-10	Cadby et al. 2022	rs35067106
RNU6-838P, TXK	HexCer(d18:2/24:0)	rs13123671	chr4_48103974_G_A	4	48103974	1.19e-10	Cadby et al. 2022	rs13123671
RNU6-838P, RNU6-868P, TXK	HexCer(d18:2/24:0)	rs6825925	chr4_48105079_T_A	4	48105079	1.19e-10	Cadby et al. 2022	rs6825925
RNU6-838P, RNU6-868P, TXK	HexCer(d18:2/24:0)	rs6844940	chr4_48105287_C_G	4	48105287	1.2e-10	Cadby et al. 2022	rs6844940
RNU6-838P, RNU6-868P, TXK	HexCer(d18:2/24:0)	rs2661524	chr4_48105293_G_A	4	48105293	1.11e-11	Cadby et al. 2022	rs2661524
RNU6-838P, RNU6-868P, TXK	HexCer(d18:2/24:0)	rs1396050	chr4_48106210_A_C	4	48106210	1.86e-11	Cadby et al. 2022	rs1396050
RNU6-838P, RNU6-868P, TXK	HexCer(d18:2/24:0)	rs55718430	chr4_48107438_C_T	4	48107438	1.02e-10	Cadby et al. 2022	rs55718430
RNU6-838P, RNU6-868P, TXK	HexCer(d18:2/24:0)	rs2704418	chr4_48107723_A_C	4	48107723	5.36e-12	Cadby et al. 2022	rs2704418
RNU6-838P, RNU6-868P, TXK	HexCer(d18:2/24:0)	rs2661525	chr4_48108381_C_T	4	48108381	1.08e-11	Cadby et al. 2022	rs2661525
RNU6-838P, TXK, RNU6-868P	HexCer(d18:2/24:0)	rs3792624	chr4_48109401_C_T	4	48109401	1.48e-10	Cadby et al. 2022	rs3792624
RNU6-838P, RNU6-868P, TXK	HexCer(d18:2/24:0)	rs12640722	chr4_48110274_A_T	4	48110274	2.75e-09	Cadby et al. 2022	rs12640722
RNU6-838P, RNU6-868P, TXK	HexCer(d18:2/24:0)	rs2704400	chr4_48110365_A_T	4	48110365	2.09e-09	Cadby et al. 2022	rs2704400
RNU6-868P, TXK	HexCer(d18:2/24:0)	rs60251898	chr4_48111374_T_C	4	48111374	1.63e-09	Cadby et al. 2022	rs60251898
TXK, RNU6-868P	HexCer(d18:2/24:0)	rs7658300	chr4_48113247_C_T	4	48113247	1.25e-09	Cadby et al. 2022	rs7658300
RNU6-868P, TXK	HexCer(d18:2/24:0)	rs2661528	chr4_48113717_A_T	4	48113717	1.73e-09	Cadby et al. 2022	rs2661528
TXK	HexCer(d18:2/24:0)	rs2704401	chr4_48116185_T_C	4	48116185	1.33e-09	Cadby et al. 2022	rs2704401
TXK	HexCer(d18:2/24:0)	rs13148174	chr4_48117177_C_T	4	48117177	1.49e-09	Cadby et al. 2022	rs13148174
TXK	HexCer(d18:2/24:0)	rs2661533	chr4_48123849_A_G	4	48123849	4.35e-10	Cadby et al. 2022	rs28602482
TXK	HexCer(d18:2/24:0)	rs13133062	chr4_48122040_C_T	4	48122040	1.32e-09	Cadby et al. 2022	rs6825192
TXK	HexCer(d18:2/24:0)	rs13133062	chr4_48122040_C_T	4	48122040	2.19e-09	Cadby et al. 2022	rs13133062
TXK	HexCer(d18:2/24:0)	rs2661533	chr4_48123849_A_G	4	48123849	4.08e-10	Cadby et al. 2022	rs2661533
TXK	HexCer(d18:2/24:0)	rs2704439	chr4_48124069_T_C	4	48124069	1e-09	Cadby et al. 2022	rs2704439
TXK	HexCer(d18:2/24:0)	rs6837324	chr4_48125245_A_G	4	48125245	3.79e-09	Cadby et al. 2022	rs6837324
TXK	HexCer(d18:2/24:0)	rs6819804	chr4_48127207_T_G	4	48127207	2.16e-08	Cadby et al. 2022	rs6819804
TXK	HexCer(d18:2/24:0)	rs55809586	chr4_48130172_A_G	4	48130172	1.13e-08	Cadby et al. 2022	rs55809586
TXK	HexCer(d18:2/24:0)	rs55683170	chr4_48130376_C_G	4	48130376	2.53e-08	Cadby et al. 2022	rs55683170
TXK	HexCer(d18:2/24:0)	rs955692	chr4_48130669_A_G	4	48130669	2.58e-08	Cadby et al. 2022	rs955692
TEC, TXK	HexCer(d18:2/24:0)	rs10016563	chr4_48131680_C_T	4	48131680	1.14e-08	Cadby et al. 2022	rs10016563
TEC, TXK	HexCer(d18:2/24:0)	rs56511787	chr4_48125245_A_G	4	48125245	2.3e-08	Cadby et al. 2022	rs12331972
TEC, TXK	HexCer(d18:2/24:0)	rs10033663	chr4_48133164_A_C	4	48133164	2.42e-08	Cadby et al. 2022	rs10033663
TEC, TXK	HexCer(d18:2/24:0)	rs9991974	chr4_48133766_T_G	4	48133766	2.4e-08	Cadby et al. 2022	rs9991974
FBXO41	LPC(15:0) [sn2]	rs149852572	chr2_73278294_A_G	2	73278294	4.12e-08	Cadby et al. 2022	rs149852572
ENOSF1, RP11-806L2.6	LPC(15-MHDA) [sn2]	rs189380205	chr18_695963_T_C	18	695963	3.18e-08	Cadby et al. 2022	rs193096731
RNA5SP279, RP11-443B9.1	LPC(16:0) [sn1]	rs139951179	chr9_1601856_T_C	9	1601856	3.7e-08	Cadby et al. 2022	rs139951179
RNA5SP279, RP11-443B9.1	LPC(16:0) [sn2]	rs139951179	chr9_1601856_T_C	9	1601856	2.03e-08	Cadby et al. 2022	rs139951179
PKD2L1	LPC(16:1) [sn1]	rs603424	chr10_100315722_G_A	10	100315722	6.78e-20	Cadby et al. 2022	rs603424
PKD2L1	LPC(16:1) [sn1]	rs7072274	chr10_100317060_C_T	10	100317060	1.17e-08	Cadby et al. 2022	rs7072274
PKD2L1	LPC(16:1) [sn1]	rs7072376	chr10_100317086_C_A	10	100317086	7.09e-09	Cadby et al. 2022	rs7072376
PKD2L1	LPC(16:1) [sn1]	rs7072946	chr10_100317308_G_T	10	100317308	1.09e-08	Cadby et al. 2022	rs7072946
PKD2L1	LPC(16:1) [sn1]	rs7901723	chr10_100317950_C_T	10	100317950	8.55e-09	Cadby et al. 2022	rs7901723
PKD2L1	LPC(16:1) [sn1]	rs1993110	chr10_100318168_G_A	10	100318168	5.06e-09	Cadby et al. 2022	rs1993110
PKD2L1	LPC(16:1) [sn1]	rs7896618	chr10_100322265_G_A	10	100322265	9.26e-09	Cadby et al. 2022	rs7896618
PKD2L1	LPC(16:1) [sn1]	rs3853519	chr10_100325570_C_T	10	100325570	6.28e-09	Cadby et al. 2022	rs3853519
PKD2L1	LPC(16:1) [sn1]	rs10786586	chr10_100328205_C_T	10	100328205	1.12e-08	Cadby et al. 2022	rs10786586
PKD2L1	LPC(16:1) [sn1]	rs3829159	chr10_100329149_C_T	10	100329149	9.11e-09	Cadby et al. 2022	rs3829159
PKD2L1	LPC(16:1) [sn2]	rs603424	chr10_100315722_G_A	10	100315722	9.91e-24	Cadby et al. 2022	rs603424
PKD2L1	LPC(16:1) [sn2]	rs7072274	chr10_100317060_C_T	10	100317060	7.95e-11	Cadby et al. 2022	rs7072274
PKD2L1	LPC(16:1) [sn2]	rs7072376	chr10_100317086_C_A	10	100317086	6e-11	Cadby et al. 2022	rs7072376
PKD2L1	LPC(16:1) [sn2]	rs7072946	chr10_100317308_G_T	10	100317308	7.43e-11	Cadby et al. 2022	rs7072946
PKD2L1	LPC(16:1) [sn2]	rs7901723	chr10_100317950_C_T	10	100317950	6.12e-11	Cadby et al. 2022	rs7901723
PKD2L1	LPC(16:1) [sn2]	rs575451	chr10_100318068_A_G	10	100318068	2.81e-10	Cadby et al. 2022	rs575451
PKD2L1	LPC(16:1) [sn2]	rs1993110	chr10_100318168_G_A	10	100318168	4.55e-11	Cadby et al. 2022	rs1993110
PKD2L1	LPC(16:1) [sn2]	rs1260624	chr10_100321244_T_C	10	100321244	3.58e-10	Cadby et al. 2022	rs1260624
PKD2L1	LPC(16:1) [sn2]	rs7896618	chr10_100322265_G_A	10	100322265	7.39e-11	Cadby et al. 2022	rs7896618
PKD2L1	LPC(16:1) [sn2]	rs622516	chr10_100322378_T_C	10	100322378	5.8e-10	Cadby et al. 2022	rs622516
PKD2L1	LPC(16:1) [sn2]	rs1260624	chr10_100321244_T_C	10	100321244	4.55e-10	Cadby et al. 2022	rs598133
PKD2L1	LPC(16:1) [sn2]	rs646767	chr10_100325140_C_T	10	100325140	1.12e-09	Cadby et al. 2022	rs646767
PKD2L1	LPC(16:1) [sn2]	rs55825790	chr10_100325345_G_A	10	100325345	2.47e-09	Cadby et al. 2022	rs55825790
PKD2L1	LPC(16:1) [sn2]	rs3853519	chr10_100325570_C_T	10	100325570	3.44e-11	Cadby et al. 2022	rs3853519
PKD2L1	LPC(16:1) [sn2]	rs525190	chr10_100327281_T_C	10	100327281	9.56e-10	Cadby et al. 2022	rs525190
PKD2L1	LPC(16:1) [sn2]	rs6584362	chr10_100327356_G_T	10	100327356	2.84e-09	Cadby et al. 2022	rs6584362
PKD2L1	LPC(16:1) [sn2]	rs10786586	chr10_100328205_C_T	10	100328205	6.13e-11	Cadby et al. 2022	rs10786586
PKD2L1	LPC(16:1) [sn2]	rs4919456	chr10_100328692_T_C	10	100328692	2.09e-09	Cadby et al. 2022	rs4919456
PKD2L1	LPC(16:1) [sn2]	rs3829159	chr10_100329149_C_T	10	100329149	5.6e-11	Cadby et al. 2022	rs3829159
PKD2L1	LPC(16:1) [sn2]	rs574122	chr10_100329417_C_A	10	100329417	7.7e-10	Cadby et al. 2022	rs574122
PKD2L1	LPC(16:1) [sn2]	rs610745	chr10_100329679_G_A	10	100329679	8.85e-10	Cadby et al. 2022	rs610745
PKD2L1	LPC(16:1) [sn2]	rs569511	chr10_100329906_C_T	10	100329906	8.69e-10	Cadby et al. 2022	rs569511
MYRF, TMEM258	LPC(17:0) [sn1]	rs174528	chr11_61776027_T_C	11	61776027	5.87e-11	Cadby et al. 2022	rs174528
MYRF, TMEM258	LPC(17:0) [sn1]	rs174529	chr11_61776489_T_C	11	61776489	1.96e-11	Cadby et al. 2022	rs174529
MYRF, TMEM258	LPC(17:0) [sn1]	rs174530	chr11_61779120_A_G	11	61779120	2.37e-11	Cadby et al. 2022	rs174530
MYRF, TMEM258	LPC(17:0) [sn1]	rs108499	chr11_61779765_C_T	11	61779765	1.58e-09	Cadby et al. 2022	rs108499
MYRF, TMEM258	LPC(17:0) [sn1]	rs174533	chr11_61781553_G_A	11	61781553	1.9e-12	Cadby et al. 2022	rs174533
MYRF, TMEM258	LPC(17:0) [sn1]	rs174534	chr11_61781986_A_G	11	61781986	1.57e-09	Cadby et al. 2022	rs174534
MYRF, TMEM258	LPC(17:0) [sn1]	rs174535	chr11_61783884_T_C	11	61783884	1.53e-12	Cadby et al. 2022	rs174535
TMEM258, MYRF	LPC(17:0) [sn1]	rs174536	chr11_61784455_A_C	11	61784455	1.91e-12	Cadby et al. 2022	rs174536
TMEM258, MYRF	LPC(17:0) [sn1]	rs174537	chr11_61785208_G_T	11	61785208	1.88e-12	Cadby et al. 2022	rs174537
FEN1, FADS2, MYRF, MIR611, TMEM258	LPC(17:0) [sn1]	rs102275	chr11_61790331_T_C	11	61790331	5.29e-12	Cadby et al. 2022	rs102275
FEN1, FADS2, MYRF, MIR611, TMEM258	LPC(17:0) [sn1]	rs102274	chr11_61790354_T_C	11	61790354	1.68e-12	Cadby et al. 2022	rs102274
TMEM258, MIR611, FEN1, FADS2, MYRF	LPC(17:0) [sn1]	rs174538	chr11_61792609_G_A	11	61792609	4.47e-10	Cadby et al. 2022	rs174538
FEN1, TMEM258, MIR611, FADS1, FADS2	LPC(17:0) [sn1]	rs4246215	chr11_61796827_G_T	11	61796827	1.02e-10	Cadby et al. 2022	rs4246215
FEN1, FADS1, FADS2	LPC(17:0) [sn1]	rs174541	chr11_61798436_T_C	11	61798436	1.29e-10	Cadby et al. 2022	rs174541
FADS1, FEN1, FADS2	LPC(17:0) [sn1]	rs174544	chr11_61800281_C_A	11	61800281	5.32e-12	Cadby et al. 2022	rs174544
FADS1, FEN1, FADS2	LPC(17:0) [sn1]	rs174545	chr11_61801834_C_G	11	61801834	2.19e-12	Cadby et al. 2022	rs174545
FADS1, FADS2	LPC(17:0) [sn1]	rs174546	chr11_61802358_C_T	11	61802358	2.19e-12	Cadby et al. 2022	rs174546
FADS1, FADS2	LPC(17:0) [sn1]	rs174547	chr11_61803311_T_C	11	61803311	2.13e-12	Cadby et al. 2022	rs174547
FADS1, FADS2	LPC(17:0) [sn1]	rs174548	chr11_61803876_C_G	11	61803876	8.31e-12	Cadby et al. 2022	rs174548
FADS1, FADS2	LPC(17:0) [sn1]	rs174549	chr11_61803910_G_A	11	61803910	4.79e-12	Cadby et al. 2022	rs174549
FADS1, FADS2	LPC(17:0) [sn1]	rs174550	chr11_61804006_T_C	11	61804006	2.07e-12	Cadby et al. 2022	rs174550
FADS1, FADS2	LPC(17:0) [sn1]	rs174553	chr11_61807686_A_G	11	61807686	1.74e-12	Cadby et al. 2022	rs174553
FADS1, FADS2, MIR1908	LPC(17:0) [sn1]	rs174554	chr11_61811991_A_G	11	61811991	1.89e-12	Cadby et al. 2022	rs174554
FADS1, FADS2, MIR1908	LPC(17:0) [sn1]	rs174555	chr11_61812288_T_C	11	61812288	2.76e-12	Cadby et al. 2022	rs174555
FADS1, FADS2, MIR1908	LPC(17:0) [sn1]	rs174556	chr11_61813163_C_T	11	61813163	3.43e-12	Cadby et al. 2022	rs174556
FADS1, FADS2, MIR1908	LPC(17:0) [sn1]	rs174559	chr11_61814184_G_A	11	61814184	6.3e-10	Cadby et al. 2022	rs174559
FADS1, FADS2, MIR1908	LPC(17:0) [sn1]	rs174560	chr11_61814292_T_C	11	61814292	4.72e-12	Cadby et al. 2022	rs174560
FADS1, FADS2, MIR1908	LPC(17:0) [sn1]	rs174561	chr11_61815236_T_C	11	61815236	2.79e-12	Cadby et al. 2022	rs174561
FADS1, MIR1908, FADS2	LPC(17:0) [sn1]	rs174562	chr11_61817672_A_G	11	61817672	1.55e-12	Cadby et al. 2022	rs174562
FADS1, FADS2	LPC(17:0) [sn1]	rs174564	chr11_61820833_A_G	11	61820833	5.19e-12	Cadby et al. 2022	rs174564
FADS1, FADS2	LPC(17:0) [sn1]	rs28456	chr11_61822009_A_G	11	61822009	3.55e-11	Cadby et al. 2022	rs28456
FADS2, FADS1	LPC(17:0) [sn1]	rs174566	chr11_61824890_A_G	11	61824890	7.46e-12	Cadby et al. 2022	rs174566
FADS2, FADS1	LPC(17:0) [sn1]	rs174567	chr11_61825533_A_G	11	61825533	8.51e-12	Cadby et al. 2022	rs174567
FADS2, FADS1	LPC(17:0) [sn1]	rs174568	chr11_61826344_C_T	11	61826344	5.89e-12	Cadby et al. 2022	rs174568
FADS2, FADS1	LPC(17:0) [sn1]	rs99780	chr11_61829161_C_T	11	61829161	1.09e-11	Cadby et al. 2022	rs99780
FADS1, FADS2	LPC(17:0) [sn1]	rs1535	chr11_61830500_A_G	11	61830500	6.92e-12	Cadby et al. 2022	rs1535
FADS1, FADS2	LPC(17:0) [sn1]	rs174572	chr11_61830816_C_T	11	61830816	9.24e-09	Cadby et al. 2022	rs174572
FADS1, FADS2	LPC(17:0) [sn1]	rs174573	chr11_61832855_G_A	11	61832855	9.12e-09	Cadby et al. 2022	rs174573
FADS1, FADS2	LPC(17:0) [sn1]	rs174574	chr11_61832870_A_C	11	61832870	1.42e-11	Cadby et al. 2022	rs174574
FADS2	LPC(17:0) [sn1]	rs174575	chr11_61834531_C_G	11	61834531	3.01e-08	Cadby et al. 2022	rs174575
FADS2	LPC(17:0) [sn1]	rs174576	chr11_61836038_C_A	11	61836038	1.11e-11	Cadby et al. 2022	rs174576
FADS2	LPC(17:0) [sn1]	rs174577	chr11_61837342_C_A	11	61837342	6.75e-12	Cadby et al. 2022	rs174577
FADS2	LPC(17:0) [sn1]	rs174578	chr11_61838027_T_A	11	61838027	5.88e-12	Cadby et al. 2022	rs174578
FADS2	LPC(17:0) [sn1]	rs174580	chr11_61839170_A_G	11	61839170	6.94e-12	Cadby et al. 2022	rs174580
FADS2	LPC(17:0) [sn1]	rs174581	chr11_61839211_G_A	11	61839211	7.48e-12	Cadby et al. 2022	rs174581
FADS2	LPC(17:0) [sn1]	rs174583	chr11_61842278_C_T	11	61842278	1.04e-11	Cadby et al. 2022	rs174583
FADS2	LPC(17:0) [sn1]	rs174584	chr11_61843278_G_A	11	61843278	6.33e-12	Cadby et al. 2022	rs174584
FADS2	LPC(17:0) [sn1]	rs174591	chr11_61850204_T_A	11	61850204	3.12e-09	Cadby et al. 2022	rs174591
FADS2	LPC(17:0) [sn1]	rs174592	chr11_61851136_A_G	11	61851136	4.44e-11	Cadby et al. 2022	rs174592
FADS2	LPC(17:0) [sn1]	rs174593	chr11_61851359_T_C	11	61851359	2.87e-08	Cadby et al. 2022	rs174593
FADS2	LPC(17:0) [sn1]	rs174594	chr11_61852357_C_A	11	61852357	1.31e-10	Cadby et al. 2022	rs174594
FADS2	LPC(17:0) [sn1]	rs174599	chr11_61854084_G_C	11	61854084	1.26e-10	Cadby et al. 2022	rs174599
FADS2	LPC(17:0) [sn1]	rs174601	chr11_61855668_C_T	11	61855668	2.67e-10	Cadby et al. 2022	rs174601
FADS2	LPC(17:0) [sn1]	rs97384	chr11_61856709_T_C	11	61856709	1.2e-09	Cadby et al. 2022	rs97384
FADS3	LPC(17:0) [sn1]	rs174462	chr11_61890194_G_A	11	61890194	1.67e-08	Cadby et al. 2022	rs174462
FADS3	LPC(17:0) [sn1]	rs693672	chr11_61891157_T_C	11	61891157	3.81e-08	Cadby et al. 2022	rs693672
SNHG22, SCARNA17, SCARNA18, ACAA2, RP11-886H22.1	LPC(17:0) [sn1]	rs117907023	chr18_49811113_G_A	18	49811113	4.31e-08	Cadby et al. 2022	rs117907023
PKD2L1	LPC(17:1) (a) [sn1] [104_sn1]	rs603424	chr10_100315722_G_A	10	100315722	9.35e-09	Cadby et al. 2022	rs603424
RP11-338H14.1, RP11-644L4.1	LPC(17:1) (a) [sn1] [104_sn1]	rs61902943	chr11_95608955_A_G	11	95608955	2.39e-08	Cadby et al. 2022	rs61902943
LINC01680, RP11-541F9.1	LPC(18:0) [sn1]	rs61820518	chr1_191491129_T_G	1	191491129	3.83e-08	Cadby et al. 2022	rs61820518
MYRF, TMEM258	LPC(18:0) [sn1]	rs174528	chr11_61776027_T_C	11	61776027	2.77e-18	Cadby et al. 2022	rs174528
MYRF, TMEM258	LPC(18:0) [sn1]	rs174529	chr11_61776489_T_C	11	61776489	5.43e-19	Cadby et al. 2022	rs174529
MYRF, TMEM258	LPC(18:0) [sn1]	rs174530	chr11_61779120_A_G	11	61779120	2.53e-18	Cadby et al. 2022	rs174530
MYRF, TMEM258	LPC(18:0) [sn1]	rs108499	chr11_61779765_C_T	11	61779765	4.59e-14	Cadby et al. 2022	rs108499
MYRF, TMEM258	LPC(18:0) [sn1]	rs174533	chr11_61781553_G_A	11	61781553	3.09e-21	Cadby et al. 2022	rs174533
MYRF, TMEM258	LPC(18:0) [sn1]	rs174534	chr11_61781986_A_G	11	61781986	2.55e-14	Cadby et al. 2022	rs174534
MYRF, TMEM258	LPC(18:0) [sn1]	rs174535	chr11_61783884_T_C	11	61783884	1.6e-21	Cadby et al. 2022	rs174535
TMEM258, MYRF	LPC(18:0) [sn1]	rs174536	chr11_61784455_A_C	11	61784455	1.61e-21	Cadby et al. 2022	rs174536
TMEM258, MYRF	LPC(18:0) [sn1]	rs174537	chr11_61785208_G_T	11	61785208	1.39e-21	Cadby et al. 2022	rs174537
FEN1, FADS2, MYRF, MIR611, TMEM258	LPC(18:0) [sn1]	rs102275	chr11_61790331_T_C	11	61790331	2.89e-20	Cadby et al. 2022	rs102275
FEN1, FADS2, MYRF, MIR611, TMEM258	LPC(18:0) [sn1]	rs102274	chr11_61790354_T_C	11	61790354	2.51e-21	Cadby et al. 2022	rs102274
TMEM258, MIR611, FEN1, FADS2, MYRF	LPC(18:0) [sn1]	rs174538	chr11_61792609_G_A	11	61792609	2.91e-16	Cadby et al. 2022	rs174538
FEN1, TMEM258, MIR611, FADS1, FADS2	LPC(18:0) [sn1]	rs4246215	chr11_61796827_G_T	11	61796827	1.07e-19	Cadby et al. 2022	rs4246215
FEN1, FADS1, FADS2	LPC(18:0) [sn1]	rs174541	chr11_61798436_T_C	11	61798436	1.58e-19	Cadby et al. 2022	rs174541
FADS1, FEN1, FADS2	LPC(18:0) [sn1]	rs174544	chr11_61800281_C_A	11	61800281	1.08e-19	Cadby et al. 2022	rs174544
FADS1, FEN1, FADS2	LPC(18:0) [sn1]	rs174545	chr11_61801834_C_G	11	61801834	2.05e-21	Cadby et al. 2022	rs174545
FADS1, FADS2	LPC(18:0) [sn1]	rs174546	chr11_61802358_C_T	11	61802358	2.05e-21	Cadby et al. 2022	rs174546
FADS1, FADS2	LPC(18:0) [sn1]	rs174547	chr11_61803311_T_C	11	61803311	2.02e-21	Cadby et al. 2022	rs174547
FADS1, FADS2	LPC(18:0) [sn1]	rs174548	chr11_61803876_C_G	11	61803876	2.08e-19	Cadby et al. 2022	rs174548
FADS1, FADS2	LPC(18:0) [sn1]	rs174549	chr11_61803910_G_A	11	61803910	7.53e-20	Cadby et al. 2022	rs174549
FADS1, FADS2	LPC(18:0) [sn1]	rs174550	chr11_61804006_T_C	11	61804006	1.97e-21	Cadby et al. 2022	rs174550
FADS1, FADS2	LPC(18:0) [sn1]	rs174553	chr11_61807686_A_G	11	61807686	1.75e-21	Cadby et al. 2022	rs174553
FADS1, FADS2, MIR1908	LPC(18:0) [sn1]	rs174554	chr11_61811991_A_G	11	61811991	2.67e-21	Cadby et al. 2022	rs174554
FADS1, FADS2, MIR1908	LPC(18:0) [sn1]	rs174555	chr11_61812288_T_C	11	61812288	5.08e-20	Cadby et al. 2022	rs174555
FADS1, FADS2, MIR1908	LPC(18:0) [sn1]	rs174556	chr11_61813163_C_T	11	61813163	9.79e-20	Cadby et al. 2022	rs174556
FADS1, FADS2, MIR1908	LPC(18:0) [sn1]	rs174559	chr11_61814184_G_A	11	61814184	5.3e-15	Cadby et al. 2022	rs174559
FADS1, FADS2, MIR1908	LPC(18:0) [sn1]	rs174560	chr11_61814292_T_C	11	61814292	1.42e-19	Cadby et al. 2022	rs174560
FADS1, FADS2, MIR1908	LPC(18:0) [sn1]	rs174561	chr11_61815236_T_C	11	61815236	5.46e-20	Cadby et al. 2022	rs174561
FADS1, MIR1908, FADS2	LPC(18:0) [sn1]	rs174562	chr11_61817672_A_G	11	61817672	1.78e-21	Cadby et al. 2022	rs174562
FADS1, FADS2	LPC(18:0) [sn1]	rs174564	chr11_61820833_A_G	11	61820833	1.12e-20	Cadby et al. 2022	rs174564
FADS1, FADS2	LPC(18:0) [sn1]	rs28456	chr11_61822009_A_G	11	61822009	1.82e-18	Cadby et al. 2022	rs28456
FADS2, FADS1	LPC(18:0) [sn1]	rs174566	chr11_61824890_A_G	11	61824890	2.07e-20	Cadby et al. 2022	rs174566
FADS2, FADS1	LPC(18:0) [sn1]	rs174567	chr11_61825533_A_G	11	61825533	2.34e-20	Cadby et al. 2022	rs174567
FADS2, FADS1	LPC(18:0) [sn1]	rs174568	chr11_61826344_C_T	11	61826344	2.1e-20	Cadby et al. 2022	rs174568
FADS2, FADS1	LPC(18:0) [sn1]	rs99780	chr11_61829161_C_T	11	61829161	6.46e-20	Cadby et al. 2022	rs99780
FADS1, FADS2	LPC(18:0) [sn1]	rs1535	chr11_61830500_A_G	11	61830500	2.09e-20	Cadby et al. 2022	rs1535
FADS1, FADS2	LPC(18:0) [sn1]	rs174572	chr11_61830816_C_T	11	61830816	1.51e-13	Cadby et al. 2022	rs174572
FADS1, FADS2	LPC(18:0) [sn1]	rs174573	chr11_61832855_G_A	11	61832855	1.08e-13	Cadby et al. 2022	rs174573
FADS1, FADS2	LPC(18:0) [sn1]	rs174574	chr11_61832870_A_C	11	61832870	8.95e-20	Cadby et al. 2022	rs174574
FADS2	LPC(18:0) [sn1]	rs174575	chr11_61834531_C_G	11	61834531	5.06e-13	Cadby et al. 2022	rs174575
FADS2	LPC(18:0) [sn1]	rs2727270	chr11_61835765_C_T	11	61835765	5.23e-11	Cadby et al. 2022	rs2727270
FADS2	LPC(18:0) [sn1]	rs2727271	chr11_61835886_A_T	11	61835886	5.33e-11	Cadby et al. 2022	rs2727271
FADS2	LPC(18:0) [sn1]	rs174576	chr11_61836038_C_A	11	61836038	8.09e-20	Cadby et al. 2022	rs174576
FADS2	LPC(18:0) [sn1]	rs2524299	chr11_61837310_A_T	11	61837310	3.39e-10	Cadby et al. 2022	rs2524299
FADS2	LPC(18:0) [sn1]	rs174577	chr11_61837342_C_A	11	61837342	3.93e-20	Cadby et al. 2022	rs174577
FADS2	LPC(18:0) [sn1]	rs2072113	chr11_61837495_C_T	11	61837495	4.51e-11	Cadby et al. 2022	rs2072113
FADS2	LPC(18:0) [sn1]	rs2072114	chr11_61837743_A_G	11	61837743	1.24e-11	Cadby et al. 2022	rs2072114
FADS2	LPC(18:0) [sn1]	rs174578	chr11_61838027_T_A	11	61838027	3.26e-20	Cadby et al. 2022	rs174578
FADS2	LPC(18:0) [sn1]	rs174580	chr11_61839170_A_G	11	61839170	2.86e-20	Cadby et al. 2022	rs174580
FADS2	LPC(18:0) [sn1]	rs174581	chr11_61839211_G_A	11	61839211	3.53e-20	Cadby et al. 2022	rs174581
FADS2	LPC(18:0) [sn1]	rs174583	chr11_61842278_C_T	11	61842278	5.99e-20	Cadby et al. 2022	rs174583
FADS2	LPC(18:0) [sn1]	rs174584	chr11_61843278_G_A	11	61843278	4.18e-20	Cadby et al. 2022	rs174584
FADS2	LPC(18:0) [sn1]	rs174591	chr11_61850204_T_A	11	61850204	5.22e-14	Cadby et al. 2022	rs174591
FADS2	LPC(18:0) [sn1]	rs174592	chr11_61851136_A_G	11	61851136	1.81e-18	Cadby et al. 2022	rs174592
FADS2	LPC(18:0) [sn1]	rs174593	chr11_61851359_T_C	11	61851359	2.16e-12	Cadby et al. 2022	rs174593
FADS2	LPC(18:0) [sn1]	rs174594	chr11_61852357_C_A	11	61852357	2.58e-17	Cadby et al. 2022	rs174594
FADS2	LPC(18:0) [sn1]	rs174598	chr11_61853722_G_A	11	61853722	4.17e-12	Cadby et al. 2022	rs174598
FADS2	LPC(18:0) [sn1]	rs174599	chr11_61854084_G_C	11	61854084	2.52e-17	Cadby et al. 2022	rs174599
FADS2	LPC(18:0) [sn1]	rs174600	chr11_61854755_T_C	11	61854755	1.06e-11	Cadby et al. 2022	rs174600
FADS2	LPC(18:0) [sn1]	rs174601	chr11_61855668_C_T	11	61855668	5.29e-17	Cadby et al. 2022	rs174601
FADS2	LPC(18:0) [sn1]	rs97384	chr11_61856709_T_C	11	61856709	4.37e-17	Cadby et al. 2022	rs97384
FADS2	LPC(18:0) [sn1]	rs174602	chr11_61856942_T_C	11	61856942	2.14e-08	Cadby et al. 2022	rs174602
FADS2	LPC(18:0) [sn1]	rs174604	chr11_61858798_C_G	11	61858798	1.31e-11	Cadby et al. 2022	rs174604
FADS2	LPC(18:0) [sn1]	rs174606	chr11_61859501_G_T	11	61859501	5.35e-09	Cadby et al. 2022	rs174606
FADS2	LPC(18:0) [sn1]	rs174609	chr11_61860339_T_C	11	61860339	4.81e-09	Cadby et al. 2022	rs174609
FADS2	LPC(18:0) [sn1]	rs174610	chr11_61860361_A_G	11	61860361	5.59e-09	Cadby et al. 2022	rs174610
FADS2	LPC(18:0) [sn1]	rs174612	chr11_61860794_C_G	11	61860794	5.26e-09	Cadby et al. 2022	rs174612
FADS2	LPC(18:0) [sn1]	rs174613	chr11_61861020_G_A	11	61861020	4.18e-09	Cadby et al. 2022	rs174613
FADS2	LPC(18:0) [sn1]	rs174614	chr11_61861443_T_C	11	61861443	4.93e-09	Cadby et al. 2022	rs174614
FADS2	LPC(18:0) [sn1]	rs1297303	chr11_61861443_T_C	11	61861443	4.82e-09	Cadby et al. 2022	rs174615
FADS2	LPC(18:0) [sn1]	rs174616	chr11_61861650_G_A	11	61861650	5.05e-09	Cadby et al. 2022	rs174616
FADS2	LPC(18:0) [sn1]	rs174617	chr11_61861694_A_G	11	61861694	4.46e-09	Cadby et al. 2022	rs174617
FADS2	LPC(18:0) [sn1]	rs174619	chr11_61862194_A_G	11	61862194	1.58e-08	Cadby et al. 2022	rs174619
FADS2, FADS2, FADS3	LPC(18:0) [sn1]	rs174623	chr11_61867822_G_A	11	61867822	1.47e-08	Cadby et al. 2022	rs174623
FADS2, FADS3, FADS2, FADS3	LPC(18:0) [sn1]	rs174448	chr11_61872101_G_A	11	61872101	7.61e-09	Cadby et al. 2022	rs174448
FADS3, FADS2, FADS3	LPC(18:0) [sn1]	rs174449	chr11_61872907_G_A	11	61872907	1.81e-09	Cadby et al. 2022	rs174449
FADS3	LPC(18:0) [sn1]	rs174634	chr11_61879915_G_C	11	61879915	1.12e-08	Cadby et al. 2022	rs174634
FADS3	LPC(18:0) [sn1]	rs174635	chr11_61879955_T_G	11	61879955	1.12e-08	Cadby et al. 2022	rs174635
FADS3	LPC(18:0) [sn1]	rs174454	chr11_61883275_G_A	11	61883275	2.88e-09	Cadby et al. 2022	rs174454
FADS3	LPC(18:0) [sn1]	rs1000778	chr11_61887833_A_G	11	61887833	5.48e-09	Cadby et al. 2022	rs1000778
FADS3	LPC(18:0) [sn1]	rs174455	chr11_61888645_G_A	11	61888645	1.07e-08	Cadby et al. 2022	rs174455
FADS3	LPC(18:0) [sn1]	rs174456	chr11_61888710_C_A	11	61888710	5.14e-09	Cadby et al. 2022	rs174456
FADS3	LPC(18:0) [sn1]	rs1151144	chr11_61889113_T_C	11	61889113	4.81e-09	Cadby et al. 2022	rs1151144
FADS3	LPC(18:0) [sn1]	rs1295988	chr11_61889186_A_C	11	61889186	4.75e-09	Cadby et al. 2022	rs1295988
FADS3	LPC(18:0) [sn1]	rs174457	chr11_61889503_T_C	11	61889503	5.44e-09	Cadby et al. 2022	rs174457
FADS3	LPC(18:0) [sn1]	rs174458	chr11_61889523_C_T	11	61889523	1.3e-08	Cadby et al. 2022	rs174458
FADS3	LPC(18:0) [sn1]	rs174459	chr11_61889578_C_T	11	61889578	5.27e-09	Cadby et al. 2022	rs174459
FADS3	LPC(18:0) [sn1]	rs174460	chr11_61889638_C_T	11	61889638	1.02e-08	Cadby et al. 2022	rs174460
FADS3	LPC(18:0) [sn1]	rs174461	chr11_61889929_A_C	11	61889929	4.27e-09	Cadby et al. 2022	rs174461
FADS3	LPC(18:0) [sn1]	rs174462	chr11_61890194_G_A	11	61890194	2.76e-08	Cadby et al. 2022	rs174462
FADS3	LPC(18:0) [sn1]	rs174463	chr11_61890366_G_A	11	61890366	3.87e-09	Cadby et al. 2022	rs174463
FADS3	LPC(18:0) [sn1]	rs174464	chr11_61890454_A_G	11	61890454	3.96e-09	Cadby et al. 2022	rs174464
FADS3	LPC(18:0) [sn1]	rs174465	chr11_61891328_C_T	11	61891328	4.63e-08	Cadby et al. 2022	rs174465
FADS3	LPC(18:0) [sn1]	rs174466	chr11_61891824_A_G	11	61891824	1.97e-08	Cadby et al. 2022	rs174466
MYRF, TMEM258	LPC(18:0) [sn2]	rs2269928	chr11_61770057_T_G	11	61770057	1.5e-08	Cadby et al. 2022	rs2269928
MYRF, TMEM258	LPC(18:0) [sn2]	rs174528	chr11_61776027_T_C	11	61776027	1.28e-16	Cadby et al. 2022	rs174528
MYRF, TMEM258	LPC(18:0) [sn2]	rs174529	chr11_61776489_T_C	11	61776489	2.63e-17	Cadby et al. 2022	rs174529
MYRF, TMEM258	LPC(18:0) [sn2]	rs174530	chr11_61779120_A_G	11	61779120	9.34e-17	Cadby et al. 2022	rs174530
MYRF, TMEM258	LPC(18:0) [sn2]	rs108499	chr11_61779765_C_T	11	61779765	7.49e-14	Cadby et al. 2022	rs108499
MYRF, TMEM258	LPC(18:0) [sn2]	rs174533	chr11_61781553_G_A	11	61781553	2.34e-19	Cadby et al. 2022	rs174533
MYRF, TMEM258	LPC(18:0) [sn2]	rs174534	chr11_61781986_A_G	11	61781986	2.25e-14	Cadby et al. 2022	rs174534
MYRF, TMEM258	LPC(18:0) [sn2]	rs174535	chr11_61783884_T_C	11	61783884	8.23e-20	Cadby et al. 2022	rs174535
TMEM258, MYRF	LPC(18:0) [sn2]	rs174536	chr11_61784455_A_C	11	61784455	6.77e-20	Cadby et al. 2022	rs174536
TMEM258, MYRF	LPC(18:0) [sn2]	rs174537	chr11_61785208_G_T	11	61785208	1.55e-19	Cadby et al. 2022	rs174537
FEN1, FADS2, MYRF, TMEM258, MIR611	LPC(18:0) [sn2]	rs61896141	chr11_61788567_A_C	11	61788567	4.51e-08	Cadby et al. 2022	rs61896141
FEN1, FADS2, MYRF, MIR611, TMEM258	LPC(18:0) [sn2]	rs102275	chr11_61790331_T_C	11	61790331	2.77e-18	Cadby et al. 2022	rs102275
FEN1, FADS2, MYRF, MIR611, TMEM258	LPC(18:0) [sn2]	rs102274	chr11_61790354_T_C	11	61790354	1.76e-19	Cadby et al. 2022	rs102274
TMEM258, MIR611, FEN1, FADS2, MYRF	LPC(18:0) [sn2]	rs174538	chr11_61792609_G_A	11	61792609	5.69e-16	Cadby et al. 2022	rs174538
FEN1, TMEM258, MIR611, FADS1, FADS2	LPC(18:0) [sn2]	rs4246215	chr11_61796827_G_T	11	61796827	1.14e-18	Cadby et al. 2022	rs4246215
FEN1, FADS1, FADS2	LPC(18:0) [sn2]	rs174541	chr11_61798436_T_C	11	61798436	1.73e-18	Cadby et al. 2022	rs174541
FADS1, FEN1, FADS2	LPC(18:0) [sn2]	rs174544	chr11_61800281_C_A	11	61800281	6.6e-18	Cadby et al. 2022	rs174544
FADS1, FEN1, FADS2	LPC(18:0) [sn2]	rs174545	chr11_61801834_C_G	11	61801834	1.95e-19	Cadby et al. 2022	rs174545
FADS1, FADS2	LPC(18:0) [sn2]	rs174546	chr11_61802358_C_T	11	61802358	1.96e-19	Cadby et al. 2022	rs174546
FADS1, FADS2	LPC(18:0) [sn2]	rs174547	chr11_61803311_T_C	11	61803311	1.94e-19	Cadby et al. 2022	rs174547
FADS1, FADS2	LPC(18:0) [sn2]	rs174548	chr11_61803876_C_G	11	61803876	1.31e-17	Cadby et al. 2022	rs174548
FADS1, FADS2	LPC(18:0) [sn2]	rs174549	chr11_61803910_G_A	11	61803910	3.85e-18	Cadby et al. 2022	rs174549
FADS1, FADS2	LPC(18:0) [sn2]	rs174550	chr11_61804006_T_C	11	61804006	1.91e-19	Cadby et al. 2022	rs174550
FADS1, FADS2	LPC(18:0) [sn2]	rs174553	chr11_61807686_A_G	11	61807686	1.8e-19	Cadby et al. 2022	rs174553
FADS1, FADS2, MIR1908	LPC(18:0) [sn2]	rs174554	chr11_61811991_A_G	11	61811991	3.45e-19	Cadby et al. 2022	rs174554
FADS1, FADS2, MIR1908	LPC(18:0) [sn2]	rs174555	chr11_61812288_T_C	11	61812288	2.93e-18	Cadby et al. 2022	rs174555
FADS1, FADS2, MIR1908	LPC(18:0) [sn2]	rs174556	chr11_61813163_C_T	11	61813163	7.21e-18	Cadby et al. 2022	rs174556
FADS1, FADS2, MIR1908	LPC(18:0) [sn2]	rs174559	chr11_61814184_G_A	11	61814184	5.55e-15	Cadby et al. 2022	rs174559
FADS1, FADS2, MIR1908	LPC(18:0) [sn2]	rs174560	chr11_61814292_T_C	11	61814292	1.03e-17	Cadby et al. 2022	rs174560
FADS1, FADS2, MIR1908	LPC(18:0) [sn2]	rs174561	chr11_61815236_T_C	11	61815236	3.31e-18	Cadby et al. 2022	rs174561
FADS1, MIR1908, FADS2	LPC(18:0) [sn2]	rs174562	chr11_61817672_A_G	11	61817672	2.06e-19	Cadby et al. 2022	rs174562
FADS1, FADS2	LPC(18:0) [sn2]	rs174564	chr11_61820833_A_G	11	61820833	1.64e-18	Cadby et al. 2022	rs174564
FADS1, FADS2	LPC(18:0) [sn2]	rs28456	chr11_61822009_A_G	11	61822009	1.14e-16	Cadby et al. 2022	rs28456
FADS2, FADS1	LPC(18:0) [sn2]	rs174566	chr11_61824890_A_G	11	61824890	2.65e-18	Cadby et al. 2022	rs174566
FADS2, FADS1	LPC(18:0) [sn2]	rs174567	chr11_61825533_A_G	11	61825533	3.03e-18	Cadby et al. 2022	rs174567
FADS2, FADS1	LPC(18:0) [sn2]	rs174568	chr11_61826344_C_T	11	61826344	2.66e-18	Cadby et al. 2022	rs174568
FADS2, FADS1	LPC(18:0) [sn2]	rs99780	chr11_61829161_C_T	11	61829161	8.56e-18	Cadby et al. 2022	rs99780
FADS1, FADS2	LPC(18:0) [sn2]	rs1535	chr11_61830500_A_G	11	61830500	1.8e-18	Cadby et al. 2022	rs1535
FADS1, FADS2	LPC(18:0) [sn2]	rs174572	chr11_61830816_C_T	11	61830816	6.39e-13	Cadby et al. 2022	rs174572
FADS1, FADS2	LPC(18:0) [sn2]	rs174573	chr11_61832855_G_A	11	61832855	5.41e-13	Cadby et al. 2022	rs174573
FADS1, FADS2	LPC(18:0) [sn2]	rs174574	chr11_61832870_A_C	11	61832870	9.23e-18	Cadby et al. 2022	rs174574
FADS2	LPC(18:0) [sn2]	rs174575	chr11_61834531_C_G	11	61834531	3.18e-12	Cadby et al. 2022	rs174575
FADS2	LPC(18:0) [sn2]	rs174576	chr11_61836038_C_A	11	61836038	8.16e-18	Cadby et al. 2022	rs174576
FADS2	LPC(18:0) [sn2]	rs174577	chr11_61837342_C_A	11	61837342	3.79e-18	Cadby et al. 2022	rs174577
FADS2	LPC(18:0) [sn2]	rs174578	chr11_61838027_T_A	11	61838027	3.8e-18	Cadby et al. 2022	rs174578
FADS2	LPC(18:0) [sn2]	rs174579	chr11_61838141_C_T	11	61838141	1.54e-08	Cadby et al. 2022	rs174579
FADS2	LPC(18:0) [sn2]	rs174580	chr11_61839170_A_G	11	61839170	2.96e-18	Cadby et al. 2022	rs174580
FADS2	LPC(18:0) [sn2]	rs174581	chr11_61839211_G_A	11	61839211	3.28e-18	Cadby et al. 2022	rs174581
FADS2	LPC(18:0) [sn2]	rs174582	chr11_61839696_A_G	11	61839696	6e-09	Cadby et al. 2022	rs174582
FADS2	LPC(18:0) [sn2]	rs174583	chr11_61842278_C_T	11	61842278	7.84e-18	Cadby et al. 2022	rs174583
FADS2	LPC(18:0) [sn2]	rs174584	chr11_61843278_G_A	11	61843278	5.32e-18	Cadby et al. 2022	rs174584
FADS2	LPC(18:0) [sn2]	rs174585	chr11_61844222_G_A	11	61844222	8.67e-09	Cadby et al. 2022	rs174585
FADS2	LPC(18:0) [sn2]	rs174587	chr11_61845358_C_T	11	61845358	8.82e-09	Cadby et al. 2022	rs174587
FADS2	LPC(18:0) [sn2]	rs93923	chr11_61846273_C_T	11	61846273	1.9e-08	Cadby et al. 2022	rs93923
FADS2	LPC(18:0) [sn2]	rs174589	chr11_61848331_C_G	11	61848331	1.48e-08	Cadby et al. 2022	rs174589
FADS2	LPC(18:0) [sn2]	rs174590	chr11_61849505_G_C	11	61849505	3e-08	Cadby et al. 2022	rs174590
FADS2	LPC(18:0) [sn2]	rs174591	chr11_61850204_T_A	11	61850204	1.2e-12	Cadby et al. 2022	rs174591
FADS2	LPC(18:0) [sn2]	rs174592	chr11_61851136_A_G	11	61851136	4.79e-16	Cadby et al. 2022	rs174592
FADS2	LPC(18:0) [sn2]	rs174593	chr11_61851359_T_C	11	61851359	2.28e-11	Cadby et al. 2022	rs174593
FADS2	LPC(18:0) [sn2]	rs174594	chr11_61852357_C_A	11	61852357	9.81e-15	Cadby et al. 2022	rs174594
FADS2	LPC(18:0) [sn2]	rs174598	chr11_61853722_G_A	11	61853722	1.23e-11	Cadby et al. 2022	rs174598
FADS2	LPC(18:0) [sn2]	rs174599	chr11_61854084_G_C	11	61854084	1.98e-14	Cadby et al. 2022	rs174599
FADS2	LPC(18:0) [sn2]	rs174600	chr11_61854755_T_C	11	61854755	3.2e-11	Cadby et al. 2022	rs174600
FADS2	LPC(18:0) [sn2]	rs174601	chr11_61855668_C_T	11	61855668	3.06e-14	Cadby et al. 2022	rs174601
FADS2	LPC(18:0) [sn2]	rs97384	chr11_61856709_T_C	11	61856709	1.04e-13	Cadby et al. 2022	rs97384
FADS2	LPC(18:0) [sn2]	rs174604	chr11_61858798_C_G	11	61858798	1.22e-09	Cadby et al. 2022	rs174604
FADS2, FADS3, FADS2, FADS3	LPC(18:0) [sn2]	rs174448	chr11_61872101_G_A	11	61872101	3.73e-08	Cadby et al. 2022	rs174448
FADS3, FADS2, FADS3	LPC(18:0) [sn2]	rs174449	chr11_61872907_G_A	11	61872907	1.21e-08	Cadby et al. 2022	rs174449
FADS3	LPC(18:0) [sn2]	rs174454	chr11_61883275_G_A	11	61883275	2.97e-08	Cadby et al. 2022	rs174454
C7orf50	LPC(18:2) [sn1]	rs62431982	chr7_1121413_C_T	7	1121413	3.65e-08	Cadby et al. 2022	rs62431982
C7orf50	LPC(18:2) [sn1]	rs62431990	chr7_1133948_A_C	7	1133948	4.15e-08	Cadby et al. 2022	rs62431990
FADS1, FEN1, FADS2	LPC(18:2) [sn2]	rs174544	chr11_61800281_C_A	11	61800281	3.93e-08	Cadby et al. 2022	rs174544
FADS1, FADS2	LPC(18:2) [sn2]	rs174549	chr11_61803910_G_A	11	61803910	3.4e-08	Cadby et al. 2022	rs174549
FADS1, FADS2, MIR1908	LPC(18:2) [sn2]	rs174555	chr11_61812288_T_C	11	61812288	3.99e-08	Cadby et al. 2022	rs174555
FADS1, FADS2, MIR1908	LPC(18:2) [sn2]	rs174556	chr11_61813163_C_T	11	61813163	2.97e-08	Cadby et al. 2022	rs174556
FADS1, FADS2, MIR1908	LPC(18:2) [sn2]	rs174561	chr11_61815236_T_C	11	61815236	3.74e-08	Cadby et al. 2022	rs174561
FADS1, FADS2	LPC(18:2) [sn2]	rs28456	chr11_61822009_A_G	11	61822009	3.08e-08	Cadby et al. 2022	rs28456
FADS2, FADS1	LPC(18:2) [sn2]	rs174568	chr11_61826344_C_T	11	61826344	3.53e-08	Cadby et al. 2022	rs174568
LINC02487, RP3-431P23.2	LPC(18:2) [sn2]	rs142537357	chr6_167704528_G_A	6	167704528	1.25e-08	Cadby et al. 2022	rs142537357
MYRF, TMEM258	LPC(18:3) [sn1] (b)	rs174528	chr11_61776027_T_C	11	61776027	5.67e-09	Cadby et al. 2022	rs174528
MYRF, TMEM258	LPC(18:3) [sn1] (b)	rs174529	chr11_61776489_T_C	11	61776489	2.27e-09	Cadby et al. 2022	rs174529
MYRF, TMEM258	LPC(18:3) [sn1] (b)	rs174530	chr11_61779120_A_G	11	61779120	4.08e-09	Cadby et al. 2022	rs174530
MYRF, TMEM258	LPC(18:3) [sn1] (b)	rs174533	chr11_61781553_G_A	11	61781553	1.84e-08	Cadby et al. 2022	rs174533
MYRF, TMEM258	LPC(18:3) [sn1] (b)	rs174535	chr11_61783884_T_C	11	61783884	2.73e-08	Cadby et al. 2022	rs174535
TMEM258, MYRF	LPC(18:3) [sn1] (b)	rs174536	chr11_61784455_A_C	11	61784455	2.51e-08	Cadby et al. 2022	rs174536
TMEM258, MYRF	LPC(18:3) [sn1] (b)	rs174537	chr11_61785208_G_T	11	61785208	1.41e-08	Cadby et al. 2022	rs174537
FEN1, FADS2, MYRF, MIR611, TMEM258	LPC(18:3) [sn1] (b)	rs102274	chr11_61790354_T_C	11	61790354	2e-08	Cadby et al. 2022	rs102274
FADS1, FEN1, FADS2	LPC(18:3) [sn1] (b)	rs174545	chr11_61801834_C_G	11	61801834	2.22e-08	Cadby et al. 2022	rs174545
FADS1, FADS2	LPC(18:3) [sn1] (b)	rs174546	chr11_61802358_C_T	11	61802358	2.22e-08	Cadby et al. 2022	rs174546
FADS1, FADS2	LPC(18:3) [sn1] (b)	rs174547	chr11_61803311_T_C	11	61803311	2.23e-08	Cadby et al. 2022	rs174547
FADS1, FADS2	LPC(18:3) [sn1] (b)	rs174550	chr11_61804006_T_C	11	61804006	2.22e-08	Cadby et al. 2022	rs174550
FADS1, FADS2	LPC(18:3) [sn1] (b)	rs174553	chr11_61807686_A_G	11	61807686	2.2e-08	Cadby et al. 2022	rs174553
FADS1, FADS2, MIR1908	LPC(18:3) [sn1] (b)	rs174554	chr11_61811991_A_G	11	61811991	2.2e-08	Cadby et al. 2022	rs174554
FADS1, MIR1908, FADS2	LPC(18:3) [sn1] (b)	rs174562	chr11_61817672_A_G	11	61817672	2.34e-08	Cadby et al. 2022	rs174562
FADS1, FADS2	LPC(18:3) [sn1] (b)	rs174564	chr11_61820833_A_G	11	61820833	4.28e-08	Cadby et al. 2022	rs174564
FADS2, FADS1	LPC(18:3) [sn1] (b)	rs174565	chr11_61824164_C_G	11	61824164	2.35e-08	Cadby et al. 2022	rs174565
FADS2, FADS1	LPC(18:3) [sn1] (b)	rs174568	chr11_61826344_C_T	11	61826344	4.44e-08	Cadby et al. 2022	rs174568
FADS1, FADS2	LPC(18:3) [sn1] (b)	rs174570	chr11_61829740_C_T	11	61829740	2.52e-08	Cadby et al. 2022	rs174570
FADS1, FADS2	LPC(18:3) [sn1] (b)	rs1535	chr11_61830500_A_G	11	61830500	1.97e-08	Cadby et al. 2022	rs1535
FADS1, FADS2	LPC(18:3) [sn1] (b)	rs174574	chr11_61832870_A_C	11	61832870	4.58e-08	Cadby et al. 2022	rs174574
FADS2	LPC(18:3) [sn1] (b)	rs174576	chr11_61836038_C_A	11	61836038	4.74e-08	Cadby et al. 2022	rs174576
FADS2	LPC(18:3) [sn1] (b)	rs174577	chr11_61837342_C_A	11	61837342	4.64e-08	Cadby et al. 2022	rs174577
FADS2	LPC(18:3) [sn1] (b)	rs174583	chr11_61842278_C_T	11	61842278	2.58e-08	Cadby et al. 2022	rs174583
FADS2	LPC(18:3) [sn1] (b)	rs174584	chr11_61843278_G_A	11	61843278	2.8e-08	Cadby et al. 2022	rs174584
MYRF, TMEM258	LPC(18:3) [sn2] (a)	rs174528	chr11_61776027_T_C	11	61776027	1.8e-13	Cadby et al. 2022	rs174528
MYRF, TMEM258	LPC(18:3) [sn2] (a)	rs174529	chr11_61776489_T_C	11	61776489	5.47e-13	Cadby et al. 2022	rs174529
MYRF, TMEM258	LPC(18:3) [sn2] (a)	rs174530	chr11_61779120_A_G	11	61779120	1.51e-13	Cadby et al. 2022	rs174530
MYRF, TMEM258	LPC(18:3) [sn2] (a)	rs108499	chr11_61779765_C_T	11	61779765	3.82e-11	Cadby et al. 2022	rs108499
MYRF, TMEM258	LPC(18:3) [sn2] (a)	rs174533	chr11_61781553_G_A	11	61781553	3.97e-16	Cadby et al. 2022	rs174533
MYRF, TMEM258	LPC(18:3) [sn2] (a)	rs174534	chr11_61781986_A_G	11	61781986	2.06e-10	Cadby et al. 2022	rs174534
MYRF, TMEM258	LPC(18:3) [sn2] (a)	rs174535	chr11_61783884_T_C	11	61783884	3.66e-16	Cadby et al. 2022	rs174535
TMEM258, MYRF	LPC(18:3) [sn2] (a)	rs174536	chr11_61784455_A_C	11	61784455	2.6e-16	Cadby et al. 2022	rs174536
TMEM258, MYRF	LPC(18:3) [sn2] (a)	rs174537	chr11_61785208_G_T	11	61785208	4.31e-16	Cadby et al. 2022	rs174537
FEN1, FADS2, MYRF, MIR611, TMEM258	LPC(18:3) [sn2] (a)	rs102275	chr11_61790331_T_C	11	61790331	1.98e-16	Cadby et al. 2022	rs102275
FEN1, FADS2, MYRF, MIR611, TMEM258	LPC(18:3) [sn2] (a)	rs102274	chr11_61790354_T_C	11	61790354	2.9e-16	Cadby et al. 2022	rs102274
TMEM258, MIR611, FEN1, FADS2, MYRF	LPC(18:3) [sn2] (a)	rs174538	chr11_61792609_G_A	11	61792609	8.58e-14	Cadby et al. 2022	rs174538
FEN1, TMEM258, MIR611, FADS1, FADS2	LPC(18:3) [sn2] (a)	rs4246215	chr11_61796827_G_T	11	61796827	3.1e-16	Cadby et al. 2022	rs4246215
FEN1, FADS1, FADS2	LPC(18:3) [sn2] (a)	rs174541	chr11_61798436_T_C	11	61798436	1.89e-16	Cadby et al. 2022	rs174541
FADS1, FEN1, FADS2	LPC(18:3) [sn2] (a)	rs174544	chr11_61800281_C_A	11	61800281	1.34e-16	Cadby et al. 2022	rs174544
FADS1, FEN1, FADS2	LPC(18:3) [sn2] (a)	rs174545	chr11_61801834_C_G	11	61801834	2.19e-16	Cadby et al. 2022	rs174545
FADS1, FADS2	LPC(18:3) [sn2] (a)	rs174546	chr11_61802358_C_T	11	61802358	2.19e-16	Cadby et al. 2022	rs174546
FADS1, FADS2	LPC(18:3) [sn2] (a)	rs174547	chr11_61803311_T_C	11	61803311	2.16e-16	Cadby et al. 2022	rs174547
FADS1, FADS2	LPC(18:3) [sn2] (a)	rs174548	chr11_61803876_C_G	11	61803876	8.47e-17	Cadby et al. 2022	rs174548
FADS1, FADS2	LPC(18:3) [sn2] (a)	rs174549	chr11_61803910_G_A	11	61803910	1.2e-16	Cadby et al. 2022	rs174549
FADS1, FADS2	LPC(18:3) [sn2] (a)	rs174550	chr11_61804006_T_C	11	61804006	2.15e-16	Cadby et al. 2022	rs174550
FADS1, FADS2	LPC(18:3) [sn2] (a)	rs174553	chr11_61807686_A_G	11	61807686	2.06e-16	Cadby et al. 2022	rs174553
FADS1, FADS2, MIR1908	LPC(18:3) [sn2] (a)	rs174554	chr11_61811991_A_G	11	61811991	1.91e-16	Cadby et al. 2022	rs174554
FADS1, FADS2, MIR1908	LPC(18:3) [sn2] (a)	rs174555	chr11_61812288_T_C	11	61812288	1.25e-16	Cadby et al. 2022	rs174555
FADS1, FADS2, MIR1908	LPC(18:3) [sn2] (a)	rs174556	chr11_61813163_C_T	11	61813163	8.14e-17	Cadby et al. 2022	rs174556
FADS1, FADS2, MIR1908	LPC(18:3) [sn2] (a)	rs174559	chr11_61814184_G_A	11	61814184	3.64e-14	Cadby et al. 2022	rs174559
FADS1, FADS2, MIR1908	LPC(18:3) [sn2] (a)	rs174560	chr11_61814292_T_C	11	61814292	8.52e-17	Cadby et al. 2022	rs174560
FADS1, FADS2, MIR1908	LPC(18:3) [sn2] (a)	rs174561	chr11_61815236_T_C	11	61815236	1.15e-16	Cadby et al. 2022	rs174561
FADS1, MIR1908, FADS2	LPC(18:3) [sn2] (a)	rs174562	chr11_61817672_A_G	11	61817672	1.77e-16	Cadby et al. 2022	rs174562
FADS1, FADS2	LPC(18:3) [sn2] (a)	rs174564	chr11_61820833_A_G	11	61820833	6.1e-17	Cadby et al. 2022	rs174564
FADS1, FADS2	LPC(18:3) [sn2] (a)	rs28456	chr11_61822009_A_G	11	61822009	2.79e-17	Cadby et al. 2022	rs28456
FADS2, FADS1	LPC(18:3) [sn2] (a)	rs174566	chr11_61824890_A_G	11	61824890	1.06e-16	Cadby et al. 2022	rs174566
FADS2, FADS1	LPC(18:3) [sn2] (a)	rs174567	chr11_61825533_A_G	11	61825533	9.11e-17	Cadby et al. 2022	rs174567
FADS2, FADS1	LPC(18:3) [sn2] (a)	rs174568	chr11_61826344_C_T	11	61826344	9.09e-17	Cadby et al. 2022	rs174568
FADS2, FADS1	LPC(18:3) [sn2] (a)	rs99780	chr11_61829161_C_T	11	61829161	7.16e-17	Cadby et al. 2022	rs99780
FADS1, FADS2	LPC(18:3) [sn2] (a)	rs1535	chr11_61830500_A_G	11	61830500	3.51e-16	Cadby et al. 2022	rs1535
FADS1, FADS2	LPC(18:3) [sn2] (a)	rs174572	chr11_61830816_C_T	11	61830816	2.62e-08	Cadby et al. 2022	rs174572
FADS1, FADS2	LPC(18:3) [sn2] (a)	rs174573	chr11_61832855_G_A	11	61832855	3.63e-08	Cadby et al. 2022	rs174573
FADS1, FADS2	LPC(18:3) [sn2] (a)	rs174574	chr11_61832870_A_C	11	61832870	2.29e-16	Cadby et al. 2022	rs174574
FADS2	LPC(18:3) [sn2] (a)	rs174575	chr11_61834531_C_G	11	61834531	1.36e-08	Cadby et al. 2022	rs174575
FADS2	LPC(18:3) [sn2] (a)	rs2727270	chr11_61835765_C_T	11	61835765	2.47e-11	Cadby et al. 2022	rs2727270
FADS2	LPC(18:3) [sn2] (a)	rs2727271	chr11_61835886_A_T	11	61835886	2.47e-11	Cadby et al. 2022	rs2727271
FADS2	LPC(18:3) [sn2] (a)	rs174576	chr11_61836038_C_A	11	61836038	1.43e-16	Cadby et al. 2022	rs174576
FADS2	LPC(18:3) [sn2] (a)	rs2524299	chr11_61837310_A_T	11	61837310	8.09e-12	Cadby et al. 2022	rs2524299
FADS2	LPC(18:3) [sn2] (a)	rs174577	chr11_61837342_C_A	11	61837342	3.19e-16	Cadby et al. 2022	rs174577
FADS2	LPC(18:3) [sn2] (a)	rs2072113	chr11_61837495_C_T	11	61837495	1.72e-11	Cadby et al. 2022	rs2072113
FADS2	LPC(18:3) [sn2] (a)	rs2072114	chr11_61837743_A_G	11	61837743	2.21e-10	Cadby et al. 2022	rs2072114
FADS2	LPC(18:3) [sn2] (a)	rs174578	chr11_61838027_T_A	11	61838027	3.96e-16	Cadby et al. 2022	rs174578
FADS2	LPC(18:3) [sn2] (a)	rs174580	chr11_61839170_A_G	11	61839170	4.67e-16	Cadby et al. 2022	rs174580
FADS2	LPC(18:3) [sn2] (a)	rs174581	chr11_61839211_G_A	11	61839211	4.11e-16	Cadby et al. 2022	rs174581
FADS2	LPC(18:3) [sn2] (a)	rs174583	chr11_61842278_C_T	11	61842278	9.12e-16	Cadby et al. 2022	rs174583
FADS2	LPC(18:3) [sn2] (a)	rs174584	chr11_61843278_G_A	11	61843278	1.79e-15	Cadby et al. 2022	rs174584
FADS2	LPC(18:3) [sn2] (a)	rs2845572	chr11_61847123_G_A	11	61847123	4.48e-08	Cadby et al. 2022	rs2845572
FADS2	LPC(18:3) [sn2] (a)	rs174592	chr11_61851136_A_G	11	61851136	3.34e-14	Cadby et al. 2022	rs174592
FADS2	LPC(18:3) [sn2] (a)	rs174594	chr11_61852357_C_A	11	61852357	2.16e-14	Cadby et al. 2022	rs174594
FADS2	LPC(18:3) [sn2] (a)	rs174598	chr11_61853722_G_A	11	61853722	3.61e-11	Cadby et al. 2022	rs174598
FADS2	LPC(18:3) [sn2] (a)	rs174599	chr11_61854084_G_C	11	61854084	3.75e-14	Cadby et al. 2022	rs174599
FADS2	LPC(18:3) [sn2] (a)	rs174600	chr11_61854755_T_C	11	61854755	4.7e-11	Cadby et al. 2022	rs174600
FADS2	LPC(18:3) [sn2] (a)	rs174601	chr11_61855668_C_T	11	61855668	4.18e-14	Cadby et al. 2022	rs174601
FADS2	LPC(18:3) [sn2] (a)	rs97384	chr11_61856709_T_C	11	61856709	1.04e-13	Cadby et al. 2022	rs97384
FADS3	LPC(18:3) [sn2] (a)	rs174465	chr11_61891328_C_T	11	61891328	4.05e-08	Cadby et al. 2022	rs174465
KRT8P37, CHCHD3P1	LPC(19:0) (a) [sn1] [104_sn1]	rs141847310	chr10_8895428_A_T	10	8895428	4.85e-08	Cadby et al. 2022	rs149011262
MYRF, TMEM258	LPC(19:0) [sn1] (b)	rs174533	chr11_61781553_G_A	11	61781553	2.91e-08	Cadby et al. 2022	rs174533
MYRF, TMEM258	LPC(19:0) [sn1] (b)	rs174535	chr11_61783884_T_C	11	61783884	1.87e-08	Cadby et al. 2022	rs174535
TMEM258, MYRF	LPC(19:0) [sn1] (b)	rs174536	chr11_61784455_A_C	11	61784455	2.79e-08	Cadby et al. 2022	rs174536
TMEM258, MYRF	LPC(19:0) [sn1] (b)	rs174537	chr11_61785208_G_T	11	61785208	2.22e-08	Cadby et al. 2022	rs174537
FEN1, FADS2, MYRF, MIR611, TMEM258	LPC(19:0) [sn1] (b)	rs102274	chr11_61790354_T_C	11	61790354	3.19e-08	Cadby et al. 2022	rs102274
FADS1, FEN1, FADS2	LPC(19:0) [sn1] (b)	rs174545	chr11_61801834_C_G	11	61801834	3.39e-08	Cadby et al. 2022	rs174545
FADS1, FADS2	LPC(19:0) [sn1] (b)	rs174546	chr11_61802358_C_T	11	61802358	3.39e-08	Cadby et al. 2022	rs174546
FADS1, FADS2	LPC(19:0) [sn1] (b)	rs174547	chr11_61803311_T_C	11	61803311	3.32e-08	Cadby et al. 2022	rs174547
FADS1, FADS2	LPC(19:0) [sn1] (b)	rs174548	chr11_61803876_C_G	11	61803876	4.77e-08	Cadby et al. 2022	rs174548
FADS1, FADS2	LPC(19:0) [sn1] (b)	rs174549	chr11_61803910_G_A	11	61803910	4.39e-08	Cadby et al. 2022	rs174549
FADS1, FADS2	LPC(19:0) [sn1] (b)	rs174550	chr11_61804006_T_C	11	61804006	3.25e-08	Cadby et al. 2022	rs174550
FADS1, FADS2	LPC(19:0) [sn1] (b)	rs174553	chr11_61807686_A_G	11	61807686	2.79e-08	Cadby et al. 2022	rs174553
FADS1, FADS2, MIR1908	LPC(19:0) [sn1] (b)	rs174554	chr11_61811991_A_G	11	61811991	3.67e-08	Cadby et al. 2022	rs174554
FADS1, FADS2, MIR1908	LPC(19:0) [sn1] (b)	rs174555	chr11_61812288_T_C	11	61812288	2.63e-08	Cadby et al. 2022	rs174555
FADS1, FADS2, MIR1908	LPC(19:0) [sn1] (b)	rs174556	chr11_61813163_C_T	11	61813163	4.39e-08	Cadby et al. 2022	rs174556
FADS1, FADS2, MIR1908	LPC(19:0) [sn1] (b)	rs174560	chr11_61814292_T_C	11	61814292	2.85e-08	Cadby et al. 2022	rs174560
FADS1, FADS2, MIR1908	LPC(19:0) [sn1] (b)	rs174561	chr11_61815236_T_C	11	61815236	2.71e-08	Cadby et al. 2022	rs174561
FADS1, MIR1908, FADS2	LPC(19:0) [sn1] (b)	rs174562	chr11_61817672_A_G	11	61817672	2.6e-08	Cadby et al. 2022	rs174562
FADS2	LPC(19:0) [sn1] (b)	rs174584	chr11_61843278_G_A	11	61843278	4.44e-08	Cadby et al. 2022	rs174584
APOE, TOMM40	LPC(19:0) [sn1] (b)	rs429358	chr19_44908684_T_C	19	44908684	1.16e-09	Cadby et al. 2022	rs429358
APOC1, APOC1, APOC1P1	LPC(19:0) [sn1] (b)	rs56131196	chr19_44919589_G_A	19	44919589	4.78e-08	Cadby et al. 2022	rs56131196
APOC1, APOC1, APOC1P1	LPC(19:0) [sn1] (b)	rs4420638	chr19_44919689_A_G	19	44919689	4.76e-08	Cadby et al. 2022	rs4420638
GABRA6	LPC(19:0) [sn2] (a)	rs114345370	chr5_161558341_G_T	5	161558341	4.2e-08	Cadby et al. 2022	rs114345370
APOE, TOMM40	LPC(20:0) [sn1]	rs429358	chr19_44908684_T_C	19	44908684	1.1e-08	Cadby et al. 2022	rs429358
APOC1	LPC(20:0) [sn1]	rs12721051	chr19_44918903_C_G	19	44918903	1.55e-08	Cadby et al. 2022	rs12721051
APOC1, APOC1, APOC1P1	LPC(20:0) [sn1]	rs56131196	chr19_44919589_G_A	19	44919589	1.27e-08	Cadby et al. 2022	rs56131196
APOC1, APOC1, APOC1P1	LPC(20:0) [sn1]	rs4420638	chr19_44919689_A_G	19	44919689	1.27e-08	Cadby et al. 2022	rs4420638
APOE, TOMM40	LPC(20:0) [sn2]	rs429358	chr19_44908684_T_C	19	44908684	1.46e-08	Cadby et al. 2022	rs429358
APOC1, APOC1, APOC1P1	LPC(20:0) [sn2]	rs56131196	chr19_44919589_G_A	19	44919589	4.79e-08	Cadby et al. 2022	rs56131196
APOC1, APOC1, APOC1P1	LPC(20:0) [sn2]	rs4420638	chr19_44919689_A_G	19	44919689	4.8e-08	Cadby et al. 2022	rs4420638
APOE, TOMM40	LPC(20:1) [sn1]	rs429358	chr19_44908684_T_C	19	44908684	8.55e-09	Cadby et al. 2022	rs429358
APOE, TOMM40	LPC(20:1) [sn2]	rs429358	chr19_44908684_T_C	19	44908684	3.25e-08	Cadby et al. 2022	rs429358
MYRF, TMEM258	LPC(20:2) [sn1]	rs174528	chr11_61776027_T_C	11	61776027	4.73e-25	Cadby et al. 2022	rs174528
MYRF, TMEM258	LPC(20:2) [sn1]	rs174529	chr11_61776489_T_C	11	61776489	2.13e-24	Cadby et al. 2022	rs174529
MYRF, TMEM258	LPC(20:2) [sn1]	rs174530	chr11_61779120_A_G	11	61779120	1.73e-25	Cadby et al. 2022	rs174530
MYRF, TMEM258	LPC(20:2) [sn1]	rs7943728	chr11_61779596_G_A	11	61779596	8.89e-09	Cadby et al. 2022	rs7943728
MYRF, TMEM258	LPC(20:2) [sn1]	rs108499	chr11_61779765_C_T	11	61779765	6.18e-23	Cadby et al. 2022	rs108499
MYRF, TMEM258	LPC(20:2) [sn1]	rs174532	chr11_61781402_G_A	11	61781402	9.79e-09	Cadby et al. 2022	rs174532
MYRF, TMEM258	LPC(20:2) [sn1]	rs174533	chr11_61781553_G_A	11	61781553	9.53e-29	Cadby et al. 2022	rs174533
MYRF, TMEM258	LPC(20:2) [sn1]	rs174534	chr11_61781986_A_G	11	61781986	4.37e-22	Cadby et al. 2022	rs174534
MYRF, TMEM258	LPC(20:2) [sn1]	rs174535	chr11_61783884_T_C	11	61783884	6.51e-28	Cadby et al. 2022	rs174535
TMEM258, MYRF	LPC(20:2) [sn1]	rs174536	chr11_61784455_A_C	11	61784455	1.83e-28	Cadby et al. 2022	rs174536
TMEM258, MYRF	LPC(20:2) [sn1]	rs174537	chr11_61785208_G_T	11	61785208	7.48e-29	Cadby et al. 2022	rs174537
FEN1, FADS2, MYRF, TMEM258, MIR611	LPC(20:2) [sn1]	rs61896141	chr11_61788567_A_C	11	61788567	2.4e-09	Cadby et al. 2022	rs61896141
FEN1, FADS2, MYRF, MIR611, TMEM258	LPC(20:2) [sn1]	rs102275	chr11_61790331_T_C	11	61790331	6.66e-29	Cadby et al. 2022	rs102275
FEN1, FADS2, MYRF, MIR611, TMEM258	LPC(20:2) [sn1]	rs102274	chr11_61790354_T_C	11	61790354	5.87e-29	Cadby et al. 2022	rs102274
TMEM258, MIR611, FEN1, FADS2, MYRF	LPC(20:2) [sn1]	rs174538	chr11_61792609_G_A	11	61792609	3.63e-26	Cadby et al. 2022	rs174538
FEN1, TMEM258, MIR611, FADS1, FADS2	LPC(20:2) [sn1]	rs4246215	chr11_61796827_G_T	11	61796827	1.61e-27	Cadby et al. 2022	rs4246215
FEN1, FADS1, FADS2	LPC(20:2) [sn1]	rs174541	chr11_61798436_T_C	11	61798436	8.49e-28	Cadby et al. 2022	rs174541
FADS1, FEN1, FADS2	LPC(20:2) [sn1]	rs174544	chr11_61800281_C_A	11	61800281	2.69e-29	Cadby et al. 2022	rs174544
FADS1, FEN1, FADS2	LPC(20:2) [sn1]	rs174545	chr11_61801834_C_G	11	61801834	4.55e-29	Cadby et al. 2022	rs174545
FADS1, FADS2	LPC(20:2) [sn1]	rs174546	chr11_61802358_C_T	11	61802358	4.54e-29	Cadby et al. 2022	rs174546
FADS1, FADS2	LPC(20:2) [sn1]	rs174547	chr11_61803311_T_C	11	61803311	4.57e-29	Cadby et al. 2022	rs174547
FADS1, FADS2	LPC(20:2) [sn1]	rs174548	chr11_61803876_C_G	11	61803876	3.91e-29	Cadby et al. 2022	rs174548
FADS1, FADS2	LPC(20:2) [sn1]	rs174549	chr11_61803910_G_A	11	61803910	3.74e-29	Cadby et al. 2022	rs174549
FADS1, FADS2	LPC(20:2) [sn1]	rs174550	chr11_61804006_T_C	11	61804006	4.61e-29	Cadby et al. 2022	rs174550
FADS1, FADS2	LPC(20:2) [sn1]	rs4564341	chr11_61806068_C_T	11	61806068	6.14e-17	Cadby et al. 2022	rs4564341
FADS1, FADS2	LPC(20:2) [sn1]	rs174553	chr11_61807686_A_G	11	61807686	5e-29	Cadby et al. 2022	rs174553
FADS1, FADS2, MIR1908	LPC(20:2) [sn1]	rs174554	chr11_61811991_A_G	11	61811991	3.23e-29	Cadby et al. 2022	rs174554
FADS1, FADS2, MIR1908	LPC(20:2) [sn1]	rs174555	chr11_61812288_T_C	11	61812288	5.54e-29	Cadby et al. 2022	rs174555
FADS1, FADS2, MIR1908	LPC(20:2) [sn1]	rs174556	chr11_61813163_C_T	11	61813163	2.17e-29	Cadby et al. 2022	rs174556
FADS1, FADS2, MIR1908	LPC(20:2) [sn1]	rs174559	chr11_61814184_G_A	11	61814184	2.94e-26	Cadby et al. 2022	rs174559
FADS1, FADS2, MIR1908	LPC(20:2) [sn1]	rs174560	chr11_61814292_T_C	11	61814292	5.71e-29	Cadby et al. 2022	rs174560
FADS1, FADS2, MIR1908	LPC(20:2) [sn1]	rs174561	chr11_61815236_T_C	11	61815236	5.01e-29	Cadby et al. 2022	rs174561
FADS1, MIR1908, FADS2	LPC(20:2) [sn1]	rs174562	chr11_61817672_A_G	11	61817672	4.76e-29	Cadby et al. 2022	rs174562
FADS1, FADS2	LPC(20:2) [sn1]	rs174564	chr11_61820833_A_G	11	61820833	6.51e-30	Cadby et al. 2022	rs174564
FADS1, FADS2	LPC(20:2) [sn1]	rs28456	chr11_61822009_A_G	11	61822009	3.26e-30	Cadby et al. 2022	rs28456
FADS2, FADS1	LPC(20:2) [sn1]	rs174565	chr11_61824164_C_G	11	61824164	7.51e-15	Cadby et al. 2022	rs174565
FADS2, FADS1	LPC(20:2) [sn1]	rs174566	chr11_61824890_A_G	11	61824890	2.68e-29	Cadby et al. 2022	rs174566
FADS2, FADS1	LPC(20:2) [sn1]	rs174567	chr11_61825533_A_G	11	61825533	2.25e-29	Cadby et al. 2022	rs174567
FADS2, FADS1	LPC(20:2) [sn1]	rs174568	chr11_61826344_C_T	11	61826344	9.35e-30	Cadby et al. 2022	rs174568
FADS2, FADS1	LPC(20:2) [sn1]	rs968567	chr11_61828092_C_T	11	61828092	2.24e-09	Cadby et al. 2022	rs968567
FADS2, FADS1	LPC(20:2) [sn1]	rs99780	chr11_61829161_C_T	11	61829161	1.68e-29	Cadby et al. 2022	rs99780
FADS1, FADS2	LPC(20:2) [sn1]	rs174570	chr11_61829740_C_T	11	61829740	7.75e-15	Cadby et al. 2022	rs174570
FADS1, FADS2	LPC(20:2) [sn1]	rs1535	chr11_61830500_A_G	11	61830500	2.88e-29	Cadby et al. 2022	rs1535
FADS1, FADS2	LPC(20:2) [sn1]	rs174572	chr11_61830816_C_T	11	61830816	2.88e-12	Cadby et al. 2022	rs174572
FADS1, FADS2	LPC(20:2) [sn1]	rs61897793	chr11_61831875_G_A	11	61831875	3.63e-09	Cadby et al. 2022	rs61897793
FADS1, FADS2	LPC(20:2) [sn1]	rs174573	chr11_61832855_G_A	11	61832855	3.11e-12	Cadby et al. 2022	rs174573
FADS1, FADS2	LPC(20:2) [sn1]	rs174574	chr11_61832870_A_C	11	61832870	3.9e-29	Cadby et al. 2022	rs174574
FADS1, FADS2	LPC(20:2) [sn1]	rs2524296	chr11_61833906_C_T	11	61833906	6.95e-16	Cadby et al. 2022	rs2524296
FADS2	LPC(20:2) [sn1]	rs2845574	chr11_61834400_C_T	11	61834400	7.23e-16	Cadby et al. 2022	rs2845574
FADS2	LPC(20:2) [sn1]	rs2845573	chr11_61834436_A_G	11	61834436	7.76e-16	Cadby et al. 2022	rs2845573
FADS2	LPC(20:2) [sn1]	rs174575	chr11_61834531_C_G	11	61834531	1.06e-12	Cadby et al. 2022	rs174575
FADS2	LPC(20:2) [sn1]	rs2727270	chr11_61835765_C_T	11	61835765	1.35e-16	Cadby et al. 2022	rs2727270
FADS2	LPC(20:2) [sn1]	rs2727271	chr11_61835886_A_T	11	61835886	1.36e-16	Cadby et al. 2022	rs2727271
FADS2	LPC(20:2) [sn1]	rs174576	chr11_61836038_C_A	11	61836038	2.11e-29	Cadby et al. 2022	rs174576
FADS2	LPC(20:2) [sn1]	rs2524299	chr11_61837310_A_T	11	61837310	1.16e-16	Cadby et al. 2022	rs2524299
FADS2	LPC(20:2) [sn1]	rs174577	chr11_61837342_C_A	11	61837342	1.33e-28	Cadby et al. 2022	rs174577
FADS2	LPC(20:2) [sn1]	rs2072113	chr11_61837495_C_T	11	61837495	3.64e-16	Cadby et al. 2022	rs2072113
FADS2	LPC(20:2) [sn1]	rs2072114	chr11_61837743_A_G	11	61837743	2.68e-15	Cadby et al. 2022	rs2072114
FADS2	LPC(20:2) [sn1]	rs174578	chr11_61838027_T_A	11	61838027	1.56e-28	Cadby et al. 2022	rs174578
FADS2	LPC(20:2) [sn1]	rs174579	chr11_61838141_C_T	11	61838141	3.03e-10	Cadby et al. 2022	rs174579
FADS2	LPC(20:2) [sn1]	rs174580	chr11_61839170_A_G	11	61839170	1.66e-28	Cadby et al. 2022	rs174580
FADS2	LPC(20:2) [sn1]	rs174581	chr11_61839211_G_A	11	61839211	1.62e-28	Cadby et al. 2022	rs174581
FADS2	LPC(20:2) [sn1]	rs139957766	chr11_61839575_G_A	11	61839575	2.97e-08	Cadby et al. 2022	rs139957766
FADS2	LPC(20:2) [sn1]	rs174582	chr11_61839696_A_G	11	61839696	8.14e-10	Cadby et al. 2022	rs174582
FADS2	LPC(20:2) [sn1]	rs2526680	chr11_61843744_C_T	11	61843744	6.51e-17	Cadby et al. 2022	rs2727265
FADS2	LPC(20:2) [sn1]	rs174583	chr11_61842278_C_T	11	61842278	1.36e-28	Cadby et al. 2022	rs174583
FADS2	LPC(20:2) [sn1]	rs174584	chr11_61843278_G_A	11	61843278	4.69e-28	Cadby et al. 2022	rs174584
FADS2	LPC(20:2) [sn1]	rs2526680	chr11_61843744_C_T	11	61843744	5.61e-17	Cadby et al. 2022	rs2526680
FADS2	LPC(20:2) [sn1]	rs174585	chr11_61844222_G_A	11	61844222	1.09e-09	Cadby et al. 2022	rs174585
FADS2	LPC(20:2) [sn1]	rs174587	chr11_61845358_C_T	11	61845358	5.66e-09	Cadby et al. 2022	rs174587
FADS2	LPC(20:2) [sn1]	rs93923	chr11_61846273_C_T	11	61846273	4.71e-09	Cadby et al. 2022	rs93923
FADS2	LPC(20:2) [sn1]	rs2845572	chr11_61847123_G_A	11	61847123	2.26e-17	Cadby et al. 2022	rs2845572
FADS2	LPC(20:2) [sn1]	rs174589	chr11_61848331_C_G	11	61848331	3.46e-09	Cadby et al. 2022	rs174589
FADS2	LPC(20:2) [sn1]	rs2851682	chr11_61848540_A_G	11	61848540	1.2e-16	Cadby et al. 2022	rs2851682
FADS2	LPC(20:2) [sn1]	rs174590	chr11_61849505_G_C	11	61849505	4.23e-09	Cadby et al. 2022	rs174590
FADS2	LPC(20:2) [sn1]	rs174591	chr11_61850204_T_A	11	61850204	3.1e-10	Cadby et al. 2022	rs174591
FADS2	LPC(20:2) [sn1]	rs2727263	chr11_61850540_C_T	11	61850540	3.84e-15	Cadby et al. 2022	rs2727263
FADS2	LPC(20:2) [sn1]	rs61897795	chr11_61850697_A_G	11	61850697	8.03e-10	Cadby et al. 2022	rs61897795
FADS2	LPC(20:2) [sn1]	rs174592	chr11_61851136_A_G	11	61851136	1.63e-26	Cadby et al. 2022	rs174592
FADS2	LPC(20:2) [sn1]	rs174593	chr11_61851359_T_C	11	61851359	5.27e-10	Cadby et al. 2022	rs174593
FADS2	LPC(20:2) [sn1]	rs174594	chr11_61852357_C_A	11	61852357	1.25e-26	Cadby et al. 2022	rs174594
FADS2	LPC(20:2) [sn1]	rs174595	chr11_61852421_C_T	11	61852421	1.99e-08	Cadby et al. 2022	rs174595
FADS2	LPC(20:2) [sn1]	rs174597	chr11_61853568_G_C	11	61853568	1.63e-08	Cadby et al. 2022	rs174597
FADS2	LPC(20:2) [sn1]	rs174598	chr11_61853722_G_A	11	61853722	3.3e-23	Cadby et al. 2022	rs174598
FADS2	LPC(20:2) [sn1]	rs174599	chr11_61854084_G_C	11	61854084	1.55e-26	Cadby et al. 2022	rs174599
FADS2	LPC(20:2) [sn1]	rs174600	chr11_61854755_T_C	11	61854755	4.28e-23	Cadby et al. 2022	rs174600
FADS2	LPC(20:2) [sn1]	rs174601	chr11_61855668_C_T	11	61855668	1.41e-26	Cadby et al. 2022	rs174601
FADS2	LPC(20:2) [sn1]	rs2526678	chr11_61856321_G_A	11	61856321	2.36e-14	Cadby et al. 2022	rs2526678
FADS2	LPC(20:2) [sn1]	rs97384	chr11_61856709_T_C	11	61856709	5.21e-25	Cadby et al. 2022	rs97384
FADS2	LPC(20:2) [sn1]	rs174603	chr11_61858734_G_A	11	61858734	1.34e-14	Cadby et al. 2022	rs174603
FADS2	LPC(20:2) [sn1]	rs174604	chr11_61858798_C_G	11	61858798	1.15e-14	Cadby et al. 2022	rs174604
FADS2	LPC(20:2) [sn1]	rs174605	chr11_61859449_G_T	11	61859449	5.72e-13	Cadby et al. 2022	rs174605
FADS2	LPC(20:2) [sn1]	rs174606	chr11_61859501_G_T	11	61859501	3.6e-12	Cadby et al. 2022	rs174606
FADS2	LPC(20:2) [sn1]	rs174607	chr11_61859849_G_C	11	61859849	6.09e-11	Cadby et al. 2022	rs174607
FADS2	LPC(20:2) [sn1]	rs174608	chr11_61860012_A_G	11	61860012	1.02e-12	Cadby et al. 2022	rs174608
FADS2	LPC(20:2) [sn1]	rs174609	chr11_61860339_T_C	11	61860339	6.59e-12	Cadby et al. 2022	rs174609
FADS2	LPC(20:2) [sn1]	rs174610	chr11_61860361_A_G	11	61860361	6.03e-12	Cadby et al. 2022	rs174610
FADS2	LPC(20:2) [sn1]	rs174611	chr11_61860409_T_C	11	61860409	1.21e-12	Cadby et al. 2022	rs174611
FADS2	LPC(20:2) [sn1]	rs174612	chr11_61860794_C_G	11	61860794	7.23e-12	Cadby et al. 2022	rs174612
FADS2	LPC(20:2) [sn1]	rs174613	chr11_61861020_G_A	11	61861020	8.64e-12	Cadby et al. 2022	rs174613
FADS2	LPC(20:2) [sn1]	rs174614	chr11_61861443_T_C	11	61861443	8.64e-12	Cadby et al. 2022	rs174614
FADS2	LPC(20:2) [sn1]	rs1297303	chr11_61861443_T_C	11	61861443	8.96e-12	Cadby et al. 2022	rs174615
FADS2	LPC(20:2) [sn1]	rs174616	chr11_61861650_G_A	11	61861650	8.93e-12	Cadby et al. 2022	rs174616
FADS2	LPC(20:2) [sn1]	rs174617	chr11_61861694_A_G	11	61861694	1.22e-11	Cadby et al. 2022	rs174617
FADS2	LPC(20:2) [sn1]	rs174618	chr11_61861850_T_C	11	61861850	9.2e-11	Cadby et al. 2022	rs174618
FADS2	LPC(20:2) [sn1]	rs174619	chr11_61862194_A_G	11	61862194	8.6e-12	Cadby et al. 2022	rs174619
FADS2	LPC(20:2) [sn1]	rs174620	chr11_61862275_A_G	11	61862275	1.94e-10	Cadby et al. 2022	rs174620
FADS2, FADS2, FADS3	LPC(20:2) [sn1]	rs174623	chr11_61867822_G_A	11	61867822	3.5e-11	Cadby et al. 2022	rs174623
FADS2, FADS3, FADS2, FADS3	LPC(20:2) [sn1]	rs174620	chr11_61862275_A_G	11	61862275	1.13e-10	Cadby et al. 2022	rs174625
FADS2, FADS3, FADS2, FADS3	LPC(20:2) [sn1]	rs174626	chr11_61869585_G_A	11	61869585	1.58e-11	Cadby et al. 2022	rs174626
FADS2, FADS3, FADS2, FADS3	LPC(20:2) [sn1]	rs422249	chr11_61872016_T_C	11	61872016	3.35e-13	Cadby et al. 2022	rs422249
FADS2, FADS3, FADS2, FADS3	LPC(20:2) [sn1]	rs174448	chr11_61872101_G_A	11	61872101	6.07e-14	Cadby et al. 2022	rs174448
FADS3, FADS2, FADS3	LPC(20:2) [sn1]	rs174449	chr11_61872907_G_A	11	61872907	2.03e-13	Cadby et al. 2022	rs174449
FADS3	LPC(20:2) [sn1]	rs174450	chr11_61874070_G_T	11	61874070	1.89e-11	Cadby et al. 2022	rs174450
FADS3	LPC(20:2) [sn1]	rs174451	chr11_61875291_C_T	11	61875291	4e-09	Cadby et al. 2022	rs174451
FADS3	LPC(20:2) [sn1]	rs174454	chr11_61883275_G_A	11	61883275	3.41e-08	Cadby et al. 2022	rs174454
FADS3	LPC(20:2) [sn1]	rs174455	chr11_61888645_G_A	11	61888645	8.75e-12	Cadby et al. 2022	rs174455
FADS3	LPC(20:2) [sn1]	rs174458	chr11_61889523_C_T	11	61889523	1.08e-11	Cadby et al. 2022	rs174458
FADS3	LPC(20:2) [sn1]	rs174460	chr11_61889638_C_T	11	61889638	1.33e-11	Cadby et al. 2022	rs174460
FADS3	LPC(20:2) [sn1]	rs174465	chr11_61891328_C_T	11	61891328	9.47e-12	Cadby et al. 2022	rs174465
RNU6-1243P, BEST1	LPC(20:2) [sn1]	rs2727261	chr11_61944659_T_C	11	61944659	1.05e-09	Cadby et al. 2022	rs2727261
RNU6-1243P, BEST1	LPC(20:2) [sn1]	rs2727260	chr11_61944770_C_T	11	61944770	2.81e-09	Cadby et al. 2022	rs2727260
BEST1	LPC(20:2) [sn1]	rs972354	chr11_61950135_C_T	11	61950135	2.22e-08	Cadby et al. 2022	rs972354
MYRF, TMEM258	LPC(20:2) [sn2]	rs149803	chr11_61771548_C_G	11	61771548	1.4e-08	Cadby et al. 2022	rs149803
MYRF, TMEM258	LPC(20:2) [sn2]	rs174528	chr11_61776027_T_C	11	61776027	1.48e-26	Cadby et al. 2022	rs174528
MYRF, TMEM258	LPC(20:2) [sn2]	rs174529	chr11_61776489_T_C	11	61776489	3.69e-26	Cadby et al. 2022	rs174529
MYRF, TMEM258	LPC(20:2) [sn2]	rs174530	chr11_61779120_A_G	11	61779120	2.48e-27	Cadby et al. 2022	rs174530
MYRF, TMEM258	LPC(20:2) [sn2]	rs108499	chr11_61779765_C_T	11	61779765	2.43e-23	Cadby et al. 2022	rs108499
MYRF, TMEM258	LPC(20:2) [sn2]	rs174532	chr11_61781402_G_A	11	61781402	4.76e-10	Cadby et al. 2022	rs174532
MYRF, TMEM258	LPC(20:2) [sn2]	rs174533	chr11_61781553_G_A	11	61781553	3.83e-31	Cadby et al. 2022	rs174533
MYRF, TMEM258	LPC(20:2) [sn2]	rs174534	chr11_61781986_A_G	11	61781986	4.34e-22	Cadby et al. 2022	rs174534
MYRF, TMEM258	LPC(20:2) [sn2]	rs174535	chr11_61783884_T_C	11	61783884	8.26e-30	Cadby et al. 2022	rs174535
TMEM258, MYRF	LPC(20:2) [sn2]	rs174536	chr11_61784455_A_C	11	61784455	2.15e-30	Cadby et al. 2022	rs174536
TMEM258, MYRF	LPC(20:2) [sn2]	rs174537	chr11_61785208_G_T	11	61785208	1.9e-31	Cadby et al. 2022	rs174537
FEN1, FADS2, MYRF, MIR611, TMEM258	LPC(20:2) [sn2]	rs102275	chr11_61790331_T_C	11	61790331	3.86e-31	Cadby et al. 2022	rs102275
FEN1, FADS2, MYRF, MIR611, TMEM258	LPC(20:2) [sn2]	rs102274	chr11_61790354_T_C	11	61790354	2.21e-31	Cadby et al. 2022	rs102274
TMEM258, MIR611, FEN1, FADS2, MYRF	LPC(20:2) [sn2]	rs174538	chr11_61792609_G_A	11	61792609	2.12e-26	Cadby et al. 2022	rs174538
FEN1, TMEM258, MIR611, FADS1, FADS2	LPC(20:2) [sn2]	rs4246215	chr11_61796827_G_T	11	61796827	2.79e-29	Cadby et al. 2022	rs4246215
FEN1, FADS1, FADS2	LPC(20:2) [sn2]	rs174541	chr11_61798436_T_C	11	61798436	1.26e-29	Cadby et al. 2022	rs174541
FADS1, FEN1, FADS2	LPC(20:2) [sn2]	rs174544	chr11_61800281_C_A	11	61800281	2.95e-31	Cadby et al. 2022	rs174544
FADS1, FEN1, FADS2	LPC(20:2) [sn2]	rs174545	chr11_61801834_C_G	11	61801834	1.22e-31	Cadby et al. 2022	rs174545
FADS1, FADS2	LPC(20:2) [sn2]	rs174546	chr11_61802358_C_T	11	61802358	1.22e-31	Cadby et al. 2022	rs174546
FADS1, FADS2	LPC(20:2) [sn2]	rs174547	chr11_61803311_T_C	11	61803311	1.21e-31	Cadby et al. 2022	rs174547
FADS1, FADS2	LPC(20:2) [sn2]	rs174548	chr11_61803876_C_G	11	61803876	6.14e-31	Cadby et al. 2022	rs174548
FADS1, FADS2	LPC(20:2) [sn2]	rs174549	chr11_61803910_G_A	11	61803910	4.04e-31	Cadby et al. 2022	rs174549
FADS1, FADS2	LPC(20:2) [sn2]	rs174550	chr11_61804006_T_C	11	61804006	1.21e-31	Cadby et al. 2022	rs174550
FADS1, FADS2	LPC(20:2) [sn2]	rs4564341	chr11_61806068_C_T	11	61806068	6.6e-19	Cadby et al. 2022	rs4564341
FADS1, FADS2	LPC(20:2) [sn2]	rs174553	chr11_61807686_A_G	11	61807686	1.23e-31	Cadby et al. 2022	rs174553
FADS1, FADS2, MIR1908	LPC(20:2) [sn2]	rs174554	chr11_61811991_A_G	11	61811991	7.04e-32	Cadby et al. 2022	rs174554
FADS1, FADS2, MIR1908	LPC(20:2) [sn2]	rs174555	chr11_61812288_T_C	11	61812288	5.47e-31	Cadby et al. 2022	rs174555
FADS1, FADS2, MIR1908	LPC(20:2) [sn2]	rs174556	chr11_61813163_C_T	11	61813163	1.67e-31	Cadby et al. 2022	rs174556
FADS1, FADS2, MIR1908	LPC(20:2) [sn2]	rs174559	chr11_61814184_G_A	11	61814184	6.47e-26	Cadby et al. 2022	rs174559
FADS1, FADS2, MIR1908	LPC(20:2) [sn2]	rs174560	chr11_61814292_T_C	11	61814292	7.91e-31	Cadby et al. 2022	rs174560
FADS1, FADS2, MIR1908	LPC(20:2) [sn2]	rs174561	chr11_61815236_T_C	11	61815236	4.74e-31	Cadby et al. 2022	rs174561
FADS1, MIR1908, FADS2	LPC(20:2) [sn2]	rs174562	chr11_61817672_A_G	11	61817672	1.07e-31	Cadby et al. 2022	rs174562
FADS1, FADS2	LPC(20:2) [sn2]	rs174564	chr11_61820833_A_G	11	61820833	1.77e-32	Cadby et al. 2022	rs174564
FADS1, FADS2	LPC(20:2) [sn2]	rs28456	chr11_61822009_A_G	11	61822009	3.09e-32	Cadby et al. 2022	rs28456
FADS2, FADS1	LPC(20:2) [sn2]	rs174565	chr11_61824164_C_G	11	61824164	5.31e-17	Cadby et al. 2022	rs174565
FADS2, FADS1	LPC(20:2) [sn2]	rs174566	chr11_61824890_A_G	11	61824890	7.68e-32	Cadby et al. 2022	rs174566
FADS2, FADS1	LPC(20:2) [sn2]	rs174567	chr11_61825533_A_G	11	61825533	5.96e-32	Cadby et al. 2022	rs174567
FADS2, FADS1	LPC(20:2) [sn2]	rs174568	chr11_61826344_C_T	11	61826344	1.63e-32	Cadby et al. 2022	rs174568
FADS2, FADS1	LPC(20:2) [sn2]	rs968567	chr11_61828092_C_T	11	61828092	3.48e-08	Cadby et al. 2022	rs968567
FADS2, FADS1	LPC(20:2) [sn2]	rs99780	chr11_61829161_C_T	11	61829161	8.1e-32	Cadby et al. 2022	rs99780
FADS1, FADS2	LPC(20:2) [sn2]	rs174570	chr11_61829740_C_T	11	61829740	5.65e-17	Cadby et al. 2022	rs174570
FADS1, FADS2	LPC(20:2) [sn2]	rs1535	chr11_61830500_A_G	11	61830500	1.1e-31	Cadby et al. 2022	rs1535
FADS1, FADS2	LPC(20:2) [sn2]	rs174572	chr11_61830816_C_T	11	61830816	7.15e-13	Cadby et al. 2022	rs174572
FADS1, FADS2	LPC(20:2) [sn2]	rs174573	chr11_61832855_G_A	11	61832855	7.49e-13	Cadby et al. 2022	rs174573
FADS1, FADS2	LPC(20:2) [sn2]	rs174574	chr11_61832870_A_C	11	61832870	3.94e-31	Cadby et al. 2022	rs174574
FADS1, FADS2	LPC(20:2) [sn2]	rs2524296	chr11_61833906_C_T	11	61833906	1.3e-17	Cadby et al. 2022	rs2524296
FADS2	LPC(20:2) [sn2]	rs2845574	chr11_61834400_C_T	11	61834400	1.54e-17	Cadby et al. 2022	rs2845574
FADS2	LPC(20:2) [sn2]	rs2845573	chr11_61834436_A_G	11	61834436	1.41e-17	Cadby et al. 2022	rs2845573
FADS2	LPC(20:2) [sn2]	rs174575	chr11_61834531_C_G	11	61834531	2.76e-13	Cadby et al. 2022	rs174575
FADS2	LPC(20:2) [sn2]	rs2727270	chr11_61835765_C_T	11	61835765	1.03e-20	Cadby et al. 2022	rs2727270
FADS2	LPC(20:2) [sn2]	rs2727271	chr11_61835886_A_T	11	61835886	1.03e-20	Cadby et al. 2022	rs2727271
FADS2	LPC(20:2) [sn2]	rs174576	chr11_61836038_C_A	11	61836038	1.2e-31	Cadby et al. 2022	rs174576
FADS2	LPC(20:2) [sn2]	rs2524299	chr11_61837310_A_T	11	61837310	1.74e-20	Cadby et al. 2022	rs2524299
FADS2	LPC(20:2) [sn2]	rs174577	chr11_61837342_C_A	11	61837342	7.44e-31	Cadby et al. 2022	rs174577
FADS2	LPC(20:2) [sn2]	rs2072113	chr11_61837495_C_T	11	61837495	3.1e-20	Cadby et al. 2022	rs2072113
FADS2	LPC(20:2) [sn2]	rs2072114	chr11_61837743_A_G	11	61837743	1.19e-19	Cadby et al. 2022	rs2072114
FADS2	LPC(20:2) [sn2]	rs174578	chr11_61838027_T_A	11	61838027	9.41e-31	Cadby et al. 2022	rs174578
FADS2	LPC(20:2) [sn2]	rs174579	chr11_61838141_C_T	11	61838141	3.36e-09	Cadby et al. 2022	rs174579
FADS2	LPC(20:2) [sn2]	rs174580	chr11_61839170_A_G	11	61839170	1.28e-30	Cadby et al. 2022	rs174580
FADS2	LPC(20:2) [sn2]	rs174581	chr11_61839211_G_A	11	61839211	1.26e-30	Cadby et al. 2022	rs174581
FADS2	LPC(20:2) [sn2]	rs139957766	chr11_61839575_G_A	11	61839575	6.83e-09	Cadby et al. 2022	rs139957766
FADS2	LPC(20:2) [sn2]	rs174582	chr11_61839696_A_G	11	61839696	9.22e-09	Cadby et al. 2022	rs174582
FADS2	LPC(20:2) [sn2]	rs2526680	chr11_61843744_C_T	11	61843744	7.85e-19	Cadby et al. 2022	rs2727265
FADS2	LPC(20:2) [sn2]	rs174583	chr11_61842278_C_T	11	61842278	5.55e-31	Cadby et al. 2022	rs174583
FADS2	LPC(20:2) [sn2]	rs174584	chr11_61843278_G_A	11	61843278	2.04e-30	Cadby et al. 2022	rs174584
FADS2	LPC(20:2) [sn2]	rs2526680	chr11_61843744_C_T	11	61843744	5.27e-19	Cadby et al. 2022	rs2526680
FADS2	LPC(20:2) [sn2]	rs174585	chr11_61844222_G_A	11	61844222	1.04e-08	Cadby et al. 2022	rs174585
FADS2	LPC(20:2) [sn2]	rs93923	chr11_61846273_C_T	11	61846273	4.66e-08	Cadby et al. 2022	rs93923
FADS2	LPC(20:2) [sn2]	rs2845572	chr11_61847123_G_A	11	61847123	2.83e-19	Cadby et al. 2022	rs2845572
FADS2	LPC(20:2) [sn2]	rs174589	chr11_61848331_C_G	11	61848331	4.34e-08	Cadby et al. 2022	rs174589
FADS2	LPC(20:2) [sn2]	rs2851682	chr11_61848540_A_G	11	61848540	1.08e-18	Cadby et al. 2022	rs2851682
FADS2	LPC(20:2) [sn2]	rs174590	chr11_61849505_G_C	11	61849505	4.14e-08	Cadby et al. 2022	rs174590
FADS2	LPC(20:2) [sn2]	rs174591	chr11_61850204_T_A	11	61850204	4.54e-11	Cadby et al. 2022	rs174591
FADS2	LPC(20:2) [sn2]	rs2727263	chr11_61850540_C_T	11	61850540	1.24e-17	Cadby et al. 2022	rs2727263
FADS2	LPC(20:2) [sn2]	rs61897795	chr11_61850697_A_G	11	61850697	4.63e-08	Cadby et al. 2022	rs61897795
FADS2	LPC(20:2) [sn2]	rs174592	chr11_61851136_A_G	11	61851136	2.2e-29	Cadby et al. 2022	rs174592
FADS2	LPC(20:2) [sn2]	rs174593	chr11_61851359_T_C	11	61851359	5.35e-11	Cadby et al. 2022	rs174593
FADS2	LPC(20:2) [sn2]	rs174594	chr11_61852357_C_A	11	61852357	1.67e-29	Cadby et al. 2022	rs174594
FADS2	LPC(20:2) [sn2]	rs174598	chr11_61853722_G_A	11	61853722	1.09e-23	Cadby et al. 2022	rs174598
FADS2	LPC(20:2) [sn2]	rs174599	chr11_61854084_G_C	11	61854084	1.43e-29	Cadby et al. 2022	rs174599
FADS2	LPC(20:2) [sn2]	rs174600	chr11_61854755_T_C	11	61854755	1.66e-23	Cadby et al. 2022	rs174600
FADS2	LPC(20:2) [sn2]	rs174601	chr11_61855668_C_T	11	61855668	1.2e-29	Cadby et al. 2022	rs174601
FADS2	LPC(20:2) [sn2]	rs2526678	chr11_61856321_G_A	11	61856321	8.92e-17	Cadby et al. 2022	rs2526678
FADS2	LPC(20:2) [sn2]	rs97384	chr11_61856709_T_C	11	61856709	3.37e-28	Cadby et al. 2022	rs97384
FADS2	LPC(20:2) [sn2]	rs174603	chr11_61858734_G_A	11	61858734	1.61e-15	Cadby et al. 2022	rs174603
FADS2	LPC(20:2) [sn2]	rs174604	chr11_61858798_C_G	11	61858798	5.5e-17	Cadby et al. 2022	rs174604
FADS2	LPC(20:2) [sn2]	rs174605	chr11_61859449_G_T	11	61859449	8.92e-14	Cadby et al. 2022	rs174605
FADS2	LPC(20:2) [sn2]	rs174606	chr11_61859501_G_T	11	61859501	3.49e-14	Cadby et al. 2022	rs174606
FADS2	LPC(20:2) [sn2]	rs174607	chr11_61859849_G_C	11	61859849	6.53e-12	Cadby et al. 2022	rs174607
FADS2	LPC(20:2) [sn2]	rs174608	chr11_61860012_A_G	11	61860012	8.97e-14	Cadby et al. 2022	rs174608
FADS2	LPC(20:2) [sn2]	rs174609	chr11_61860339_T_C	11	61860339	6.09e-14	Cadby et al. 2022	rs174609
FADS2	LPC(20:2) [sn2]	rs174610	chr11_61860361_A_G	11	61860361	5.18e-14	Cadby et al. 2022	rs174610
FADS2	LPC(20:2) [sn2]	rs174611	chr11_61860409_T_C	11	61860409	1.02e-13	Cadby et al. 2022	rs174611
FADS2	LPC(20:2) [sn2]	rs174612	chr11_61860794_C_G	11	61860794	7.2e-14	Cadby et al. 2022	rs174612
FADS2	LPC(20:2) [sn2]	rs174613	chr11_61861020_G_A	11	61861020	8.3e-14	Cadby et al. 2022	rs174613
FADS2	LPC(20:2) [sn2]	rs174614	chr11_61861443_T_C	11	61861443	8.62e-14	Cadby et al. 2022	rs174614
FADS2	LPC(20:2) [sn2]	rs1297303	chr11_61861443_T_C	11	61861443	9.22e-14	Cadby et al. 2022	rs174615
FADS2	LPC(20:2) [sn2]	rs174616	chr11_61861650_G_A	11	61861650	9.24e-14	Cadby et al. 2022	rs174616
FADS2	LPC(20:2) [sn2]	rs174617	chr11_61861694_A_G	11	61861694	1.32e-13	Cadby et al. 2022	rs174617
FADS2	LPC(20:2) [sn2]	rs174618	chr11_61861850_T_C	11	61861850	1.38e-12	Cadby et al. 2022	rs174618
FADS2	LPC(20:2) [sn2]	rs174619	chr11_61862194_A_G	11	61862194	7.69e-14	Cadby et al. 2022	rs174619
FADS2	LPC(20:2) [sn2]	rs174620	chr11_61862275_A_G	11	61862275	3.4e-12	Cadby et al. 2022	rs174620
FADS2	LPC(20:2) [sn2]	rs174621	chr11_61862632_G_A	11	61862632	4.64e-08	Cadby et al. 2022	rs174621
FADS2, FADS2, FADS3	LPC(20:2) [sn2]	rs174623	chr11_61867822_G_A	11	61867822	1.37e-12	Cadby et al. 2022	rs174623
FADS2, FADS3, FADS2, FADS3	LPC(20:2) [sn2]	rs174620	chr11_61862275_A_G	11	61862275	9.98e-12	Cadby et al. 2022	rs174625
FADS2, FADS3, FADS2, FADS3	LPC(20:2) [sn2]	rs174626	chr11_61869585_G_A	11	61869585	1.43e-12	Cadby et al. 2022	rs174626
FADS2, FADS3, FADS2, FADS3	LPC(20:2) [sn2]	rs174628	chr11_61870115_T_C	11	61870115	4.25e-08	Cadby et al. 2022	rs174628
FADS2, FADS3, FADS2, FADS3	LPC(20:2) [sn2]	rs422249	chr11_61872016_T_C	11	61872016	3.58e-14	Cadby et al. 2022	rs422249
FADS2, FADS3, FADS2, FADS3	LPC(20:2) [sn2]	rs174448	chr11_61872101_G_A	11	61872101	1.9e-14	Cadby et al. 2022	rs174448
FADS3, FADS2, FADS3	LPC(20:2) [sn2]	rs174449	chr11_61872907_G_A	11	61872907	2.45e-14	Cadby et al. 2022	rs174449
FADS3	LPC(20:2) [sn2]	rs174450	chr11_61874070_G_T	11	61874070	6.01e-12	Cadby et al. 2022	rs174450
FADS3	LPC(20:2) [sn2]	rs174451	chr11_61875291_C_T	11	61875291	4.97e-09	Cadby et al. 2022	rs174451
FADS3	LPC(20:2) [sn2]	rs174634	chr11_61879915_G_C	11	61879915	3.55e-08	Cadby et al. 2022	rs174634
FADS3	LPC(20:2) [sn2]	rs174635	chr11_61879955_T_G	11	61879955	3.52e-08	Cadby et al. 2022	rs174635
FADS3	LPC(20:2) [sn2]	rs174454	chr11_61883275_G_A	11	61883275	1.35e-08	Cadby et al. 2022	rs174454
FADS3	LPC(20:2) [sn2]	rs1000778	chr11_61887833_A_G	11	61887833	4.38e-08	Cadby et al. 2022	rs1000778
FADS3	LPC(20:2) [sn2]	rs174455	chr11_61888645_G_A	11	61888645	1.6e-12	Cadby et al. 2022	rs174455
FADS3	LPC(20:2) [sn2]	rs174456	chr11_61888710_C_A	11	61888710	4.5e-08	Cadby et al. 2022	rs174456
FADS3	LPC(20:2) [sn2]	rs1151144	chr11_61889113_T_C	11	61889113	4.66e-08	Cadby et al. 2022	rs1151144
FADS3	LPC(20:2) [sn2]	rs1295988	chr11_61889186_A_C	11	61889186	4.68e-08	Cadby et al. 2022	rs1295988
FADS3	LPC(20:2) [sn2]	rs174457	chr11_61889503_T_C	11	61889503	4.44e-08	Cadby et al. 2022	rs174457
FADS3	LPC(20:2) [sn2]	rs174458	chr11_61889523_C_T	11	61889523	1.64e-12	Cadby et al. 2022	rs174458
FADS3	LPC(20:2) [sn2]	rs174459	chr11_61889578_C_T	11	61889578	4.47e-08	Cadby et al. 2022	rs174459
FADS3	LPC(20:2) [sn2]	rs174460	chr11_61889638_C_T	11	61889638	1.92e-12	Cadby et al. 2022	rs174460
FADS3	LPC(20:2) [sn2]	rs174461	chr11_61889929_A_C	11	61889929	4.97e-08	Cadby et al. 2022	rs174461
FADS3	LPC(20:2) [sn2]	rs174465	chr11_61891328_C_T	11	61891328	1.67e-12	Cadby et al. 2022	rs174465
RNU6-1243P, BEST1	LPC(20:2) [sn2]	rs2727261	chr11_61944659_T_C	11	61944659	2.52e-08	Cadby et al. 2022	rs2727261
MYRF, TMEM258	LPC(20:3) [sn1]	rs2269928	chr11_61770057_T_G	11	61770057	8.14e-11	Cadby et al. 2022	rs2269928
MYRF, TMEM258	LPC(20:3) [sn1]	rs174528	chr11_61776027_T_C	11	61776027	8e-09	Cadby et al. 2022	rs174528
MYRF, TMEM258	LPC(20:3) [sn1]	rs174529	chr11_61776489_T_C	11	61776489	6.35e-09	Cadby et al. 2022	rs174529
MYRF, TMEM258	LPC(20:3) [sn1]	rs174530	chr11_61779120_A_G	11	61779120	2.38e-09	Cadby et al. 2022	rs174530
MYRF, TMEM258	LPC(20:3) [sn1]	rs7943728	chr11_61779596_G_A	11	61779596	8.71e-42	Cadby et al. 2022	rs7943728
MYRF, TMEM258	LPC(20:3) [sn1]	rs108499	chr11_61779765_C_T	11	61779765	4.55e-12	Cadby et al. 2022	rs108499
MYRF, TMEM258	LPC(20:3) [sn1]	rs174533	chr11_61781553_G_A	11	61781553	4.98e-12	Cadby et al. 2022	rs174533
MYRF, TMEM258	LPC(20:3) [sn1]	rs174534	chr11_61781986_A_G	11	61781986	1.79e-10	Cadby et al. 2022	rs174534
MYRF, TMEM258	LPC(20:3) [sn1]	rs174535	chr11_61783884_T_C	11	61783884	1.11e-11	Cadby et al. 2022	rs174535
TMEM258, MYRF	LPC(20:3) [sn1]	rs174536	chr11_61784455_A_C	11	61784455	6.74e-12	Cadby et al. 2022	rs174536
TMEM258, MYRF	LPC(20:3) [sn1]	rs174537	chr11_61785208_G_T	11	61785208	3.79e-12	Cadby et al. 2022	rs174537
FEN1, FADS2, MYRF, TMEM258, MIR611	LPC(20:3) [sn1]	rs61896141	chr11_61788567_A_C	11	61788567	1.37e-43	Cadby et al. 2022	rs61896141
TMEM258, FEN1, FADS2, MYRF, MIR611	LPC(20:3) [sn1]	rs117110139	chr11_61789950_G_A	11	61789950	3.85e-11	Cadby et al. 2022	rs117110139
FEN1, FADS2, MYRF, MIR611, TMEM258	LPC(20:3) [sn1]	rs102275	chr11_61790331_T_C	11	61790331	5.13e-12	Cadby et al. 2022	rs102275
FEN1, FADS2, MYRF, MIR611, TMEM258	LPC(20:3) [sn1]	rs102274	chr11_61790354_T_C	11	61790354	2.85e-12	Cadby et al. 2022	rs102274
TMEM258, MIR611, FEN1, FADS2, MYRF	LPC(20:3) [sn1]	rs174538	chr11_61792609_G_A	11	61792609	2.89e-15	Cadby et al. 2022	rs174538
FEN1, TMEM258, MIR611, FADS1, FADS2	LPC(20:3) [sn1]	rs4246215	chr11_61796827_G_T	11	61796827	1.27e-11	Cadby et al. 2022	rs4246215
FEN1, FADS1, FADS2	LPC(20:3) [sn1]	rs174541	chr11_61798436_T_C	11	61798436	1.23e-11	Cadby et al. 2022	rs174541
FADS1, FEN1, FADS2	LPC(20:3) [sn1]	rs117110139	chr11_61789950_G_A	11	61789950	2.86e-11	Cadby et al. 2022	rs193250731
FADS1, FEN1, FADS2	LPC(20:3) [sn1]	rs174544	chr11_61800281_C_A	11	61800281	9.76e-18	Cadby et al. 2022	rs174544
FADS1, FEN1, FADS2	LPC(20:3) [sn1]	rs174545	chr11_61801834_C_G	11	61801834	2.78e-12	Cadby et al. 2022	rs174545
FADS1, FADS2	LPC(20:3) [sn1]	rs174546	chr11_61802358_C_T	11	61802358	2.78e-12	Cadby et al. 2022	rs174546
FADS1, FADS2	LPC(20:3) [sn1]	rs174547	chr11_61803311_T_C	11	61803311	2.76e-12	Cadby et al. 2022	rs174547
FADS1, FADS2	LPC(20:3) [sn1]	rs174548	chr11_61803876_C_G	11	61803876	6.17e-17	Cadby et al. 2022	rs174548
FADS1, FADS2	LPC(20:3) [sn1]	rs174549	chr11_61803910_G_A	11	61803910	1.26e-17	Cadby et al. 2022	rs174549
FADS1, FADS2	LPC(20:3) [sn1]	rs174550	chr11_61804006_T_C	11	61804006	2.75e-12	Cadby et al. 2022	rs174550
FADS1, FADS2	LPC(20:3) [sn1]	rs174553	chr11_61807686_A_G	11	61807686	2.74e-12	Cadby et al. 2022	rs174553
FADS1, FADS2, MIR1908	LPC(20:3) [sn1]	rs174554	chr11_61811991_A_G	11	61811991	2.23e-12	Cadby et al. 2022	rs174554
FADS1, FADS2, MIR1908	LPC(20:3) [sn1]	rs174555	chr11_61812288_T_C	11	61812288	1.18e-17	Cadby et al. 2022	rs174555
FADS1, FADS2, MIR1908	LPC(20:3) [sn1]	rs174556	chr11_61813163_C_T	11	61813163	8.85e-18	Cadby et al. 2022	rs174556
FADS1, FADS2, MIR1908	LPC(20:3) [sn1]	rs174559	chr11_61814184_G_A	11	61814184	1.59e-21	Cadby et al. 2022	rs174559
FADS1, FADS2, MIR1908	LPC(20:3) [sn1]	rs174560	chr11_61814292_T_C	11	61814292	5.93e-17	Cadby et al. 2022	rs174560
FADS1, FADS2, MIR1908	LPC(20:3) [sn1]	rs174561	chr11_61815236_T_C	11	61815236	1.16e-17	Cadby et al. 2022	rs174561
FADS1, MIR1908, FADS2	LPC(20:3) [sn1]	rs174562	chr11_61817672_A_G	11	61817672	2.78e-12	Cadby et al. 2022	rs174562
FADS1, FADS2	LPC(20:3) [sn1]	rs174564	chr11_61820833_A_G	11	61820833	8.6e-12	Cadby et al. 2022	rs174564
FADS1, FADS2	LPC(20:3) [sn1]	rs28456	chr11_61822009_A_G	11	61822009	2.8e-17	Cadby et al. 2022	rs28456
FADS2, FADS1	LPC(20:3) [sn1]	rs174566	chr11_61824890_A_G	11	61824890	6.58e-12	Cadby et al. 2022	rs174566
FADS2, FADS1	LPC(20:3) [sn1]	rs174567	chr11_61825533_A_G	11	61825533	6.81e-12	Cadby et al. 2022	rs174567
FADS2, FADS1	LPC(20:3) [sn1]	rs174568	chr11_61826344_C_T	11	61826344	1.46e-12	Cadby et al. 2022	rs174568
FADS2, FADS1	LPC(20:3) [sn1]	rs968567	chr11_61828092_C_T	11	61828092	1.13e-44	Cadby et al. 2022	rs968567
FADS2, FADS1	LPC(20:3) [sn1]	rs99780	chr11_61829161_C_T	11	61829161	4.94e-12	Cadby et al. 2022	rs99780
FADS1, FADS2	LPC(20:3) [sn1]	rs1535	chr11_61830500_A_G	11	61830500	1.16e-11	Cadby et al. 2022	rs1535
FADS1, FADS2	LPC(20:3) [sn1]	rs174572	chr11_61830816_C_T	11	61830816	1.07e-20	Cadby et al. 2022	rs174572
FADS1, FADS2	LPC(20:3) [sn1]	rs61897793	chr11_61831875_G_A	11	61831875	5.2e-43	Cadby et al. 2022	rs61897793
FADS1, FADS2	LPC(20:3) [sn1]	rs174573	chr11_61832855_G_A	11	61832855	1.05e-20	Cadby et al. 2022	rs174573
FADS1, FADS2	LPC(20:3) [sn1]	rs174574	chr11_61832870_A_C	11	61832870	1.76e-11	Cadby et al. 2022	rs174574
FADS2	LPC(20:3) [sn1]	rs174575	chr11_61834531_C_G	11	61834531	2.03e-20	Cadby et al. 2022	rs174575
FADS2	LPC(20:3) [sn1]	rs174576	chr11_61836038_C_A	11	61836038	1.24e-11	Cadby et al. 2022	rs174576
FADS2	LPC(20:3) [sn1]	rs174577	chr11_61837342_C_A	11	61837342	1.54e-11	Cadby et al. 2022	rs174577
FADS2	LPC(20:3) [sn1]	rs174578	chr11_61838027_T_A	11	61838027	1.06e-11	Cadby et al. 2022	rs174578
FADS2	LPC(20:3) [sn1]	rs174579	chr11_61838141_C_T	11	61838141	7.42e-21	Cadby et al. 2022	rs174579
FADS2	LPC(20:3) [sn1]	rs174580	chr11_61839170_A_G	11	61839170	1.55e-11	Cadby et al. 2022	rs174580
FADS2	LPC(20:3) [sn1]	rs174581	chr11_61839211_G_A	11	61839211	1.74e-11	Cadby et al. 2022	rs174581
FADS2	LPC(20:3) [sn1]	rs174582	chr11_61839696_A_G	11	61839696	1.29e-20	Cadby et al. 2022	rs174582
FADS2	LPC(20:3) [sn1]	rs80349011	chr11_61839985_G_A	11	61839985	3.18e-11	Cadby et al. 2022	rs80349011
FADS2	LPC(20:3) [sn1]	rs174583	chr11_61842278_C_T	11	61842278	1.13e-11	Cadby et al. 2022	rs174583
FADS2	LPC(20:3) [sn1]	rs174584	chr11_61843278_G_A	11	61843278	1.04e-11	Cadby et al. 2022	rs174584
FADS2	LPC(20:3) [sn1]	rs174585	chr11_61844222_G_A	11	61844222	4.74e-21	Cadby et al. 2022	rs174585
FADS2	LPC(20:3) [sn1]	rs117983270	chr11_61844238_T_C	11	61844238	2.43e-08	Cadby et al. 2022	rs117983270
FADS2	LPC(20:3) [sn1]	rs174587	chr11_61845358_C_T	11	61845358	8.4e-20	Cadby et al. 2022	rs174587
FADS2	LPC(20:3) [sn1]	rs93923	chr11_61846273_C_T	11	61846273	6.98e-20	Cadby et al. 2022	rs93923
FADS2	LPC(20:3) [sn1]	rs174589	chr11_61848331_C_G	11	61848331	5.12e-20	Cadby et al. 2022	rs174589
FADS2	LPC(20:3) [sn1]	rs174590	chr11_61849505_G_C	11	61849505	5.33e-20	Cadby et al. 2022	rs174590
FADS2	LPC(20:3) [sn1]	rs174591	chr11_61850204_T_A	11	61850204	1.59e-19	Cadby et al. 2022	rs174591
FADS2	LPC(20:3) [sn1]	rs61897795	chr11_61850697_A_G	11	61850697	6.66e-38	Cadby et al. 2022	rs61897795
FADS2	LPC(20:3) [sn1]	rs174592	chr11_61851136_A_G	11	61851136	1.57e-11	Cadby et al. 2022	rs174592
FADS2	LPC(20:3) [sn1]	rs174593	chr11_61851359_T_C	11	61851359	2.51e-18	Cadby et al. 2022	rs174593
FADS2	LPC(20:3) [sn1]	rs174594	chr11_61852357_C_A	11	61852357	1.23e-11	Cadby et al. 2022	rs174594
FADS2	LPC(20:3) [sn1]	rs174595	chr11_61852421_C_T	11	61852421	4.79e-18	Cadby et al. 2022	rs174595
FADS2	LPC(20:3) [sn1]	rs174597	chr11_61853568_G_C	11	61853568	5.66e-19	Cadby et al. 2022	rs174597
FADS2	LPC(20:3) [sn1]	rs174598	chr11_61853722_G_A	11	61853722	7.26e-12	Cadby et al. 2022	rs174598
FADS2	LPC(20:3) [sn1]	rs174599	chr11_61854084_G_C	11	61854084	1.98e-11	Cadby et al. 2022	rs174599
FADS2	LPC(20:3) [sn1]	rs174600	chr11_61854755_T_C	11	61854755	5.58e-12	Cadby et al. 2022	rs174600
FADS2	LPC(20:3) [sn1]	rs174601	chr11_61855668_C_T	11	61855668	2.89e-11	Cadby et al. 2022	rs174601
FADS2	LPC(20:3) [sn1]	rs97384	chr11_61856709_T_C	11	61856709	5.39e-10	Cadby et al. 2022	rs97384
FADS2	LPC(20:3) [sn1]	rs526126	chr11_61857413_G_C	11	61857413	1.99e-08	Cadby et al. 2022	rs526126
FADS2	LPC(20:3) [sn1]	rs174603	chr11_61858734_G_A	11	61858734	1.27e-09	Cadby et al. 2022	rs174603
FADS2	LPC(20:3) [sn1]	rs174605	chr11_61859449_G_T	11	61859449	9.73e-11	Cadby et al. 2022	rs174605
FADS2	LPC(20:3) [sn1]	rs174608	chr11_61860012_A_G	11	61860012	3.26e-10	Cadby et al. 2022	rs174608
FADS2	LPC(20:3) [sn1]	rs174611	chr11_61860409_T_C	11	61860409	3.22e-10	Cadby et al. 2022	rs174611
FADS2	LPC(20:3) [sn1]	rs174621	chr11_61862632_G_A	11	61862632	8.67e-18	Cadby et al. 2022	rs174621
FADS2	LPC(20:3) [sn1]	rs174622	chr11_61864455_G_A	11	61864455	1.16e-17	Cadby et al. 2022	rs174622
, FADS2, FADS3, FADS2, FADS3	LPC(20:3) [sn1]	rs174627	chr11_61869994_G_A	11	61869994	3.64e-18	Cadby et al. 2022	rs174627
FADS2, FADS3, FADS2, FADS3	LPC(20:3) [sn1]	rs174628	chr11_61870115_T_C	11	61870115	8.53e-16	Cadby et al. 2022	rs174628
FADS3	LPC(20:3) [sn1]	rs174451	chr11_61875291_C_T	11	61875291	3.61e-16	Cadby et al. 2022	rs174451
FADS3	LPC(20:3) [sn1]	rs174453	chr11_61878495_C_G	11	61878495	5.45e-11	Cadby et al. 2022	rs174453
FADS3	LPC(20:3) [sn1]	rs174634	chr11_61879915_G_C	11	61879915	5.05e-10	Cadby et al. 2022	rs174634
FADS3	LPC(20:3) [sn1]	rs174635	chr11_61879955_T_G	11	61879955	4.98e-10	Cadby et al. 2022	rs174635
FADS3	LPC(20:3) [sn1]	rs174454	chr11_61883275_G_A	11	61883275	5.86e-10	Cadby et al. 2022	rs174454
FADS3	LPC(20:3) [sn1]	rs1000778	chr11_61887833_A_G	11	61887833	3.27e-10	Cadby et al. 2022	rs1000778
FADS3	LPC(20:3) [sn1]	rs174456	chr11_61888710_C_A	11	61888710	3.34e-10	Cadby et al. 2022	rs174456
FADS3	LPC(20:3) [sn1]	rs1151144	chr11_61889113_T_C	11	61889113	3.41e-10	Cadby et al. 2022	rs1151144
FADS3	LPC(20:3) [sn1]	rs1295988	chr11_61889186_A_C	11	61889186	3.42e-10	Cadby et al. 2022	rs1295988
FADS3	LPC(20:3) [sn1]	rs174457	chr11_61889503_T_C	11	61889503	3.42e-10	Cadby et al. 2022	rs174457
FADS3	LPC(20:3) [sn1]	rs174458	chr11_61889523_C_T	11	61889523	1.03e-08	Cadby et al. 2022	rs174458
FADS3	LPC(20:3) [sn1]	rs174459	chr11_61889578_C_T	11	61889578	3.42e-10	Cadby et al. 2022	rs174459
FADS3	LPC(20:3) [sn1]	rs174460	chr11_61889638_C_T	11	61889638	1.05e-08	Cadby et al. 2022	rs174460
FADS3	LPC(20:3) [sn1]	rs174461	chr11_61889929_A_C	11	61889929	3.48e-10	Cadby et al. 2022	rs174461
FADS3	LPC(20:3) [sn1]	rs174462	chr11_61890194_G_A	11	61890194	1.62e-08	Cadby et al. 2022	rs174462
FADS3	LPC(20:3) [sn1]	rs174463	chr11_61890366_G_A	11	61890366	3.75e-10	Cadby et al. 2022	rs174463
FADS3	LPC(20:3) [sn1]	rs174464	chr11_61890454_A_G	11	61890454	3.62e-10	Cadby et al. 2022	rs174464
FADS3	LPC(20:3) [sn1]	rs693672	chr11_61891157_T_C	11	61891157	7.79e-09	Cadby et al. 2022	rs693672
FADS3	LPC(20:3) [sn1]	rs174465	chr11_61891328_C_T	11	61891328	4.87e-09	Cadby et al. 2022	rs174465
FADS3	LPC(20:3) [sn1]	rs174466	chr11_61891824_A_G	11	61891824	2.67e-09	Cadby et al. 2022	rs174466
RAB3IL1	LPC(20:3) [sn1]	rs174477	chr11_61908172_T_C	11	61908172	6.56e-11	Cadby et al. 2022	rs174477
PARN	LPC(20:3) [sn1]	rs147359464	chr16_14441837_A_T	16	14441837	1.87e-08	Cadby et al. 2022	rs147359464
PARN	LPC(20:3) [sn1]	rs148348041	chr16_14544021_C_T	16	14544021	1.72e-08	Cadby et al. 2022	rs148348041
PLA2G10	LPC(20:3) [sn1]	rs117339225	chr16_14683535_G_A	16	14683535	1.42e-08	Cadby et al. 2022	rs117339225
PDXDC1	LPC(20:3) [sn1]	rs4985124	chr16_15031584_T_G	16	15031584	3.1e-27	Cadby et al. 2022	rs4985124
PDXDC1, NTAN1	LPC(20:3) [sn1]	rs12926897	chr16_15033033_C_T	16	15033033	4.37e-13	Cadby et al. 2022	rs12926897
PDXDC1, NTAN1	LPC(20:3) [sn1]	rs72789541	chr16_15033677_T_A	16	15033677	7.12e-27	Cadby et al. 2022	rs72789541
PDXDC1, NTAN1	LPC(20:3) [sn1]	rs72789542	chr16_15033678_C_A	16	15033678	7.02e-27	Cadby et al. 2022	rs72789542
PDXDC1, NTAN1	LPC(20:3) [sn1]	rs35811052	chr16_15034559_A_G	16	15034559	5.42e-20	Cadby et al. 2022	rs35811052
NTAN1, PDXDC1	LPC(20:3) [sn1]	rs4985155	chr16_15035602_A_G	16	15035602	2.78e-28	Cadby et al. 2022	rs4985155
PDXDC1, NTAN1	LPC(20:3) [sn1]	rs3198697	chr16_15036083_C_T	16	15036083	4.71e-23	Cadby et al. 2022	rs3198697
PDXDC1, NTAN1	LPC(20:3) [sn1]	rs7200543	chr16_15036113_A_G	16	15036113	8.93e-27	Cadby et al. 2022	rs7200543
PDXDC1, NTAN1	LPC(20:3) [sn1]	rs1741	chr16_15036494_G_C	16	15036494	1.34e-26	Cadby et al. 2022	rs1741
PDXDC1, NTAN1	LPC(20:3) [sn1]	rs6498540	chr16_15036737_A_G	16	15036737	1.3e-27	Cadby et al. 2022	rs6498540
PDXDC1, NTAN1	LPC(20:3) [sn1]	rs1121	chr16_15037219_G_A	16	15037219	6.84e-27	Cadby et al. 2022	rs1121
PDXDC1, NTAN1	LPC(20:3) [sn1]	rs4985154	chr16_15037785_G_C	16	15037785	9.11e-27	Cadby et al. 2022	rs4985154
NTAN1, PDXDC1	LPC(20:3) [sn1]	rs1135999	chr16_15038105_A_G	16	15038105	9.65e-27	Cadby et al. 2022	rs1135999
NTAN1, PDXDC1	LPC(20:3) [sn1]	rs1136001	chr16_15038117_G_T	16	15038117	9.69e-27	Cadby et al. 2022	rs1136001
PDXDC1, NTAN1	LPC(20:3) [sn1]	rs2740	chr16_15038251_A_G	16	15038251	9.44e-27	Cadby et al. 2022	rs2740
PDXDC1, NTAN1	LPC(20:3) [sn1]	rs34614532	chr16_15039051_T_C	16	15039051	8.47e-27	Cadby et al. 2022	rs34614532
NTAN1, PDXDC1	LPC(20:3) [sn1]	rs14347	chr16_15040032_T_G	16	15040032	8.92e-27	Cadby et al. 2022	rs14347
NTAN1, PDXDC1	LPC(20:3) [sn1]	rs16966953	chr16_15041997_A_G	16	15041997	1.31e-26	Cadby et al. 2022	rs16966953
NTAN1, PDXDC1	LPC(20:3) [sn1]	rs16966952	chr16_15042086_G_A	16	15042086	1.04e-26	Cadby et al. 2022	rs16966952
NTAN1, PDXDC1	LPC(20:3) [sn1]	rs4985152	chr16_15042762_T_A	16	15042762	1.09e-26	Cadby et al. 2022	rs4985152
NTAN1, PDXDC1	LPC(20:3) [sn1]	rs4985150	chr16_15042828_A_G	16	15042828	1.09e-26	Cadby et al. 2022	rs4985150
NTAN1, PDXDC1	LPC(20:3) [sn1]	rs62039480	chr16_15043593_G_A	16	15043593	1.62e-28	Cadby et al. 2022	rs62039480
NTAN1, PDXDC1	LPC(20:3) [sn1]	rs3803573	chr16_15044556_C_T	16	15044556	1.19e-26	Cadby et al. 2022	rs3803573
NTAN1, PDXDC1	LPC(20:3) [sn1]	rs3803575	chr16_15044590_T_C	16	15044590	8.71e-27	Cadby et al. 2022	rs3803575
NTAN1, PDXDC1	LPC(20:3) [sn1]	rs12920234	chr16_15044996_T_C	16	15044996	8.94e-27	Cadby et al. 2022	rs12920234
NTAN1, PDXDC1	LPC(20:3) [sn1]	rs12934835	chr16_15045194_A_G	16	15045194	8.94e-27	Cadby et al. 2022	rs12934835
NTAN1, PDXDC1	LPC(20:3) [sn1]	rs34955778	chr16_15045737_T_C	16	15045737	4.29e-25	Cadby et al. 2022	rs34955778
NTAN1, PDXDC1	LPC(20:3) [sn1]	rs4500751	chr16_15046354_C_T	16	15046354	1.84e-26	Cadby et al. 2022	rs4500751
NTAN1, PDXDC1	LPC(20:3) [sn1]	rs6498541	chr16_15046800_A_G	16	15046800	1.41e-26	Cadby et al. 2022	rs6498541
NTAN1, PDXDC1	LPC(20:3) [sn1]	rs16966947	chr16_15047188_T_C	16	15047188	1.34e-26	Cadby et al. 2022	rs16966947
NTAN1, PDXDC1	LPC(20:3) [sn1]	rs55727637	chr16_15051395_C_T	16	15051395	3.24e-26	Cadby et al. 2022	rs55727637
NTAN1, PDXDC1	LPC(20:3) [sn1]	rs35574015	chr16_15052204_T_C	16	15052204	5.21e-26	Cadby et al. 2022	rs35574015
NTAN1, PDXDC1	LPC(20:3) [sn1]	rs72774845	chr16_15054097_A_C	16	15054097	1.09e-26	Cadby et al. 2022	rs4985148
NTAN1, PDXDC1	LPC(20:3) [sn1]	rs72774845	chr16_15054097_A_C	16	15054097	1.81e-26	Cadby et al. 2022	rs72774845
NTAN1, PDXDC1	LPC(20:3) [sn1]	rs11075253	chr16_15054789_C_A	16	15054789	2.42e-28	Cadby et al. 2022	rs11075253
NTAN1, RRN3, PDXDC1	LPC(20:3) [sn1]	rs12928099	chr16_15056648_C_A	16	15056648	6.9e-29	Cadby et al. 2022	rs12928099
RRN3, PDXDC1	LPC(20:3) [sn1]	rs145212985	chr16_15062512_G_A	16	15062512	6.64e-09	Cadby et al. 2022	rs145212985
RRN3, PDXDC1	LPC(20:3) [sn1]	rs144144043	chr16_15064232_T_C	16	15064232	8.09e-09	Cadby et al. 2022	rs144144043
RRN3, PDXDC1	LPC(20:3) [sn1]	rs35512524	chr16_15077591_G_C	16	15077591	5.15e-14	Cadby et al. 2022	rs35512524
RRN3, PDXDC1	LPC(20:3) [sn1]	rs11644601	chr16_15078261_T_C	16	15078261	1.16e-27	Cadby et al. 2022	rs11644601
RRN3, PDXDC1	LPC(20:3) [sn1]	rs35429473	chr16_15085931_A_G	16	15085931	1.32e-16	Cadby et al. 2022	rs35429473
LOC100505915, RRN3, PDXDC1	LPC(20:3) [sn1]	rs8048552	chr16_15089605_C_T	16	15089605	2.11e-14	Cadby et al. 2022	rs8048552
NPIPP1, PKD1P6-NPIPP1, LOC100505915, PDXDC1	LPC(20:3) [sn1]	rs151160356	chr16_15104600_C_T	16	15104600	1.15e-12	Cadby et al. 2022	rs151160356
Y RNA, PKD1P6	LPC(20:3) [sn1]	rs4985122	chr16_15146250_G_T	16	15146250	8.48e-14	Cadby et al. 2022	rs4985122
AC126763.1, NPIPA5	LPC(20:3) [sn1]	rs75116129	chr16_15206107_C_T	16	15206107	1.43e-12	Cadby et al. 2022	rs75116129
AC126763.1, NPIPA5	LPC(20:3) [sn1]	rs11075261	chr16_15209236_G_A	16	15209236	4.85e-12	Cadby et al. 2022	rs11075261
AC126763.1, NPIPA5	LPC(20:3) [sn1]	rs145377251	chr16_15209751_G_A	16	15209751	9.18e-13	Cadby et al. 2022	rs145377251
AC126763.1, NPIPA5	LPC(20:3) [sn1]	rs13332426	chr16_15209837_G_C	16	15209837	2.44e-10	Cadby et al. 2022	rs13332426
AC126763.1, NPIPA5	LPC(20:3) [sn1]	rs71374785	chr16_15231444_C_T	16	15231444	7.07e-13	Cadby et al. 2022	rs71374785
AC126763.1, NPIPA5	LPC(20:3) [sn1]	rs9922106	chr16_15262898_C_T	16	15262898	2.26e-10	Cadby et al. 2022	rs9922106
AC126763.1, NPIPA5	LPC(20:3) [sn1]	rs71374785	chr16_15231444_C_T	16	15231444	1.54e-11	Cadby et al. 2022	rs11861982
AC126763.1, NPIPA5	LPC(20:3) [sn1]	rs1629212	chr16_15284840_A_T	16	15284840	2.5e-09	Cadby et al. 2022	rs1629212
AC126763.1, NPIPA5	LPC(20:3) [sn1]	rs2519445	chr16_15285158_G_A	16	15285158	1.45e-09	Cadby et al. 2022	rs2519445
AC126763.1, NPIPA5	LPC(20:3) [sn1]	rs71374785	chr16_15231444_C_T	16	15231444	6.81e-12	Cadby et al. 2022	rs62037773
AC126763.1, NPIPA5	LPC(20:3) [sn1]	rs4003159	chr16_15311382_A_G	16	15311382	1.78e-08	Cadby et al. 2022	rs4003159
AC126763.1, NPIPA5	LPC(20:3) [sn1]	rs56367533	chr16_15313922_G_T	16	15313922	1e-09	Cadby et al. 2022	rs56367533
MPV17L, RP11-1021N1.1	LPC(20:3) [sn1]	rs140675382	chr16_15396480_G_A	16	15396480	7.56e-09	Cadby et al. 2022	rs140675382
MPV17L, RP11-1021N1.1	LPC(20:3) [sn1]	rs141502961	chr16_15405674_C_T	16	15405674	3.07e-09	Cadby et al. 2022	rs141502961
RP11-1021N1.1, BMERB1	LPC(20:3) [sn1]	rs11645609	chr16_15434927_C_T	16	15434927	1.92e-09	Cadby et al. 2022	rs11645609
RP11-1021N1.1, BMERB1	LPC(20:3) [sn1]	rs153807	chr16_15462646_C_T	16	15462646	5.87e-12	Cadby et al. 2022	rs153807
RP11-1021N1.1, BMERB1	LPC(20:3) [sn1]	rs4781668	chr16_15463766_A_G	16	15463766	4.91e-12	Cadby et al. 2022	rs4781668
RP11-1021N1.1, BMERB1	LPC(20:3) [sn1]	rs170194	chr16_15464415_G_A	16	15464415	4.66e-12	Cadby et al. 2022	rs170194
RP11-1021N1.1, BMERB1	LPC(20:3) [sn1]	rs153808	chr16_15464485_A_G	16	15464485	3.39e-12	Cadby et al. 2022	rs153808
RP11-1021N1.1, BMERB1	LPC(20:3) [sn1]	rs153809	chr16_15464514_C_T	16	15464514	3.37e-12	Cadby et al. 2022	rs153809
RP11-1021N1.1, BMERB1	LPC(20:3) [sn1]	rs115452	chr16_15465596_G_A	16	15465596	3.12e-12	Cadby et al. 2022	rs115452
RP11-1021N1.1, BMERB1	LPC(20:3) [sn1]	rs1684546	chr16_15466568_G_C	16	15466568	2.96e-12	Cadby et al. 2022	rs1684546
RP11-1021N1.1, BMERB1	LPC(20:3) [sn1]	rs153811	chr16_15469205_A_G	16	15469205	3.09e-12	Cadby et al. 2022	rs153811
RP11-1021N1.1, BMERB1	LPC(20:3) [sn1]	rs2450357	chr16_15474475_C_T	16	15474475	4.67e-12	Cadby et al. 2022	rs2450357
RP11-1021N1.1, BMERB1	LPC(20:3) [sn1]	rs34792	chr16_15493640_C_G	16	15493640	1.16e-11	Cadby et al. 2022	rs34792
BMERB1, RP11-1021N1.1	LPC(20:3) [sn1]	rs153789	chr16_15500720_C_G	16	15500720	1.27e-10	Cadby et al. 2022	rs153789
BMERB1, RP11-1021N1.1	LPC(20:3) [sn1]	rs2630889	chr16_15501555_A_G	16	15501555	1.32e-10	Cadby et al. 2022	rs2630889
RP11-1021N1.1, BMERB1	LPC(20:3) [sn1]	rs2445475	chr16_15508247_G_A	16	15508247	2.29e-10	Cadby et al. 2022	rs2445475
BMERB1	LPC(20:3) [sn1]	rs59131245	chr16_15556619_C_T	16	15556619	1.45e-08	Cadby et al. 2022	rs59131245
BMERB1	LPC(20:3) [sn1]	rs34072053	chr16_15566469_G_A	16	15566469	1.17e-08	Cadby et al. 2022	rs34072053
MYH11, AF001548.6	LPC(20:3) [sn1]	rs2384934	chr16_15745083_G_C	16	15745083	1.6e-12	Cadby et al. 2022	rs2384934
NCAN	LPC(20:3) [sn1]	rs2228603	chr19_19219115_C_T	19	19219115	6.9e-09	Cadby et al. 2022	rs2228603
TM6SF2, AC138430.4	LPC(20:3) [sn1]	rs58542926	chr19_19268740_C_T	19	19268740	3.65e-09	Cadby et al. 2022	rs58542926
AC138430.4, TM6SF2, SUGP1	LPC(20:3) [sn1]	rs8107974	chr19_19277691_A_T	19	19277691	9.08e-09	Cadby et al. 2022	rs8107974
SUGP1	LPC(20:3) [sn1]	rs10401969	chr19_19296909_T_C	19	19296909	1.3e-08	Cadby et al. 2022	rs10401969
SUGP1	LPC(20:3) [sn1]	rs739846	chr19_19308262_G_A	19	19308262	1.67e-08	Cadby et al. 2022	rs739846
MAU2, GATAD2A	LPC(20:3) [sn1]	rs56255430	chr19_19367068_A_C	19	19367068	1.66e-09	Cadby et al. 2022	rs56255430
GATAD2A	LPC(20:3) [sn1]	rs73002956	chr19_19467934_A_G	19	19467934	1.09e-09	Cadby et al. 2022	rs73002956
GATAD2A	LPC(20:3) [sn1]	rs3794991	chr19_19499787_C_T	19	19499787	2.3e-09	Cadby et al. 2022	rs3794991
CILP2, CILP2, PBX4	LPC(20:3) [sn1]	rs16996148	chr19_19547663_G_T	19	19547663	3.36e-08	Cadby et al. 2022	rs16996148
CILP2, CILP2, PBX4	LPC(20:3) [sn1]	rs17216525	chr19_19551411_C_T	19	19551411	3.2e-08	Cadby et al. 2022	rs17216525
PBX4, CILP2, PBX4	LPC(20:3) [sn1]	rs150824230	chr19_19559801_G_A	19	19559801	2.03e-08	Cadby et al. 2022	rs150824230
PBX4, CILP2, PBX4	LPC(20:3) [sn1]	rs73004926	chr19_19560457_C_T	19	19560457	8.66e-09	Cadby et al. 2022	rs73004926
PBX4	LPC(20:3) [sn1]	rs73004933	chr19_19564887_C_T	19	19564887	8.93e-09	Cadby et al. 2022	rs73004933
PBX4, PHF5CP	LPC(20:3) [sn1]	rs73004951	chr19_19584419_C_T	19	19584419	8.49e-09	Cadby et al. 2022	rs73004951
PHF5CP, PBX4	LPC(20:3) [sn1]	rs12608729	chr19_19589743_C_T	19	19589743	2.72e-08	Cadby et al. 2022	rs12608729
PBX4	LPC(20:3) [sn1]	rs73004959	chr19_19600330_C_T	19	19600330	1.44e-08	Cadby et al. 2022	rs73004959
AC002306.1, PBX4	LPC(20:3) [sn1]	rs73004962	chr19_19602260_A_T	19	19602260	3.68e-08	Cadby et al. 2022	rs73004962
AC002306.1, PBX4	LPC(20:3) [sn1]	rs73004966	chr19_19605749_C_T	19	19605749	4.23e-08	Cadby et al. 2022	rs73004966
AC002306.1, PBX4	LPC(20:3) [sn1]	rs57504626	chr19_19609590_C_T	19	19609590	3.85e-08	Cadby et al. 2022	rs57504626
AC002306.1, PBX4	LPC(20:3) [sn1]	rs16996185	chr19_19609979_T_G	19	19609979	3.85e-08	Cadby et al. 2022	rs16996185
AC002306.1, PBX4	LPC(20:3) [sn1]	rs12610185	chr19_19610913_G_A	19	19610913	4.47e-08	Cadby et al. 2022	rs12610185
AC002306.1, PBX4	LPC(20:3) [sn1]	rs12610191	chr19_19611167_C_T	19	19611167	4.49e-08	Cadby et al. 2022	rs12610191
PBX4	LPC(20:3) [sn1]	rs58847337	chr19_19615213_G_A	19	19615213	4.46e-08	Cadby et al. 2022	rs58847337
PBX4	LPC(20:3) [sn1]	rs73004975	chr19_19616343_A_G	19	19616343	3.88e-08	Cadby et al. 2022	rs73004975
TMEM258, MYRF	LPC(20:3) [sn2]	rs10792318	chr11_61763971_A_G	11	61763971	8.75e-09	Cadby et al. 2022	rs10792318
TMEM258, MYRF	LPC(20:3) [sn2]	rs55903902	chr11_61764519_A_G	11	61764519	1.3e-09	Cadby et al. 2022	rs55903902
MYRF, TMEM258	LPC(20:3) [sn2]	rs2269928	chr11_61770057_T_G	11	61770057	1.16e-12	Cadby et al. 2022	rs2269928
MYRF, TMEM258	LPC(20:3) [sn2]	rs174528	chr11_61776027_T_C	11	61776027	1.37e-14	Cadby et al. 2022	rs174528
MYRF, TMEM258	LPC(20:3) [sn2]	rs174529	chr11_61776489_T_C	11	61776489	5.54e-15	Cadby et al. 2022	rs174529
MYRF, TMEM258	LPC(20:3) [sn2]	rs174530	chr11_61779120_A_G	11	61779120	1.18e-15	Cadby et al. 2022	rs174530
MYRF, TMEM258	LPC(20:3) [sn2]	rs7943728	chr11_61779596_G_A	11	61779596	2.8e-49	Cadby et al. 2022	rs7943728
MYRF, TMEM258	LPC(20:3) [sn2]	rs108499	chr11_61779765_C_T	11	61779765	2.02e-18	Cadby et al. 2022	rs108499
MYRF, TMEM258	LPC(20:3) [sn2]	rs174533	chr11_61781553_G_A	11	61781553	1.12e-19	Cadby et al. 2022	rs174533
MYRF, TMEM258	LPC(20:3) [sn2]	rs174534	chr11_61781986_A_G	11	61781986	1.65e-16	Cadby et al. 2022	rs174534
MYRF, TMEM258	LPC(20:3) [sn2]	rs174535	chr11_61783884_T_C	11	61783884	4.47e-19	Cadby et al. 2022	rs174535
TMEM258, MYRF	LPC(20:3) [sn2]	rs174536	chr11_61784455_A_C	11	61784455	2.91e-19	Cadby et al. 2022	rs174536
TMEM258, MYRF	LPC(20:3) [sn2]	rs174537	chr11_61785208_G_T	11	61785208	7.45e-20	Cadby et al. 2022	rs174537
FEN1, FADS2, MYRF, TMEM258, MIR611	LPC(20:3) [sn2]	rs61896141	chr11_61788567_A_C	11	61788567	7.11e-51	Cadby et al. 2022	rs61896141
TMEM258, FEN1, FADS2, MYRF, MIR611	LPC(20:3) [sn2]	rs117110139	chr11_61789950_G_A	11	61789950	3.26e-11	Cadby et al. 2022	rs117110139
FEN1, FADS2, MYRF, MIR611, TMEM258	LPC(20:3) [sn2]	rs102275	chr11_61790331_T_C	11	61790331	2.21e-19	Cadby et al. 2022	rs102275
FEN1, FADS2, MYRF, MIR611, TMEM258	LPC(20:3) [sn2]	rs102274	chr11_61790354_T_C	11	61790354	5.72e-20	Cadby et al. 2022	rs102274
TMEM258, MIR611, FEN1, FADS2, MYRF	LPC(20:3) [sn2]	rs174538	chr11_61792609_G_A	11	61792609	1.1e-22	Cadby et al. 2022	rs174538
FEN1, TMEM258, MIR611, FADS1, FADS2	LPC(20:3) [sn2]	rs4246215	chr11_61796827_G_T	11	61796827	2.46e-18	Cadby et al. 2022	rs4246215
FEN1, FADS1, FADS2	LPC(20:3) [sn2]	rs174541	chr11_61798436_T_C	11	61798436	1.88e-18	Cadby et al. 2022	rs174541
FADS1, FEN1, FADS2	LPC(20:3) [sn2]	rs117110139	chr11_61789950_G_A	11	61789950	2.67e-11	Cadby et al. 2022	rs193250731
FADS1, FEN1, FADS2	LPC(20:3) [sn2]	rs174544	chr11_61800281_C_A	11	61800281	7.24e-27	Cadby et al. 2022	rs174544
FADS1, FEN1, FADS2	LPC(20:3) [sn2]	rs174545	chr11_61801834_C_G	11	61801834	4.96e-20	Cadby et al. 2022	rs174545
FADS1, FADS2	LPC(20:3) [sn2]	rs174546	chr11_61802358_C_T	11	61802358	4.97e-20	Cadby et al. 2022	rs174546
FADS1, FADS2	LPC(20:3) [sn2]	rs174547	chr11_61803311_T_C	11	61803311	4.95e-20	Cadby et al. 2022	rs174547
FADS1, FADS2	LPC(20:3) [sn2]	rs174548	chr11_61803876_C_G	11	61803876	1.08e-25	Cadby et al. 2022	rs174548
FADS1, FADS2	LPC(20:3) [sn2]	rs174549	chr11_61803910_G_A	11	61803910	8.51e-27	Cadby et al. 2022	rs174549
FADS1, FADS2	LPC(20:3) [sn2]	rs174550	chr11_61804006_T_C	11	61804006	4.96e-20	Cadby et al. 2022	rs174550
FADS1, FADS2	LPC(20:3) [sn2]	rs174553	chr11_61807686_A_G	11	61807686	5e-20	Cadby et al. 2022	rs174553
FADS1, FADS2, MIR1908	LPC(20:3) [sn2]	rs174554	chr11_61811991_A_G	11	61811991	3.7e-20	Cadby et al. 2022	rs174554
FADS1, FADS2, MIR1908	LPC(20:3) [sn2]	rs174555	chr11_61812288_T_C	11	61812288	1.02e-26	Cadby et al. 2022	rs174555
FADS1, FADS2, MIR1908	LPC(20:3) [sn2]	rs174556	chr11_61813163_C_T	11	61813163	6.02e-27	Cadby et al. 2022	rs174556
FADS1, FADS2, MIR1908	LPC(20:3) [sn2]	rs174559	chr11_61814184_G_A	11	61814184	3.3e-30	Cadby et al. 2022	rs174559
FADS1, FADS2, MIR1908	LPC(20:3) [sn2]	rs174560	chr11_61814292_T_C	11	61814292	1.3e-25	Cadby et al. 2022	rs174560
FADS1, FADS2, MIR1908	LPC(20:3) [sn2]	rs174561	chr11_61815236_T_C	11	61815236	9.6e-27	Cadby et al. 2022	rs174561
FADS1, MIR1908, FADS2	LPC(20:3) [sn2]	rs174562	chr11_61817672_A_G	11	61817672	5.03e-20	Cadby et al. 2022	rs174562
FADS1, FADS2	LPC(20:3) [sn2]	rs174564	chr11_61820833_A_G	11	61820833	2.95e-19	Cadby et al. 2022	rs174564
FADS1, FADS2	LPC(20:3) [sn2]	rs28456	chr11_61822009_A_G	11	61822009	4.37e-26	Cadby et al. 2022	rs28456
FADS2, FADS1	LPC(20:3) [sn2]	rs174566	chr11_61824890_A_G	11	61824890	3.47e-19	Cadby et al. 2022	rs174566
FADS2, FADS1	LPC(20:3) [sn2]	rs174567	chr11_61825533_A_G	11	61825533	2.99e-19	Cadby et al. 2022	rs174567
FADS2, FADS1	LPC(20:3) [sn2]	rs174568	chr11_61826344_C_T	11	61826344	2.67e-20	Cadby et al. 2022	rs174568
FADS2, FADS1	LPC(20:3) [sn2]	rs968567	chr11_61828092_C_T	11	61828092	3.31e-52	Cadby et al. 2022	rs968567
FADS2, FADS1	LPC(20:3) [sn2]	rs99780	chr11_61829161_C_T	11	61829161	3.8e-19	Cadby et al. 2022	rs99780
FADS1, FADS2	LPC(20:3) [sn2]	rs1535	chr11_61830500_A_G	11	61830500	4.19e-19	Cadby et al. 2022	rs1535
FADS1, FADS2	LPC(20:3) [sn2]	rs174572	chr11_61830816_C_T	11	61830816	1.72e-27	Cadby et al. 2022	rs174572
FADS1, FADS2	LPC(20:3) [sn2]	rs61897793	chr11_61831875_G_A	11	61831875	3.38e-50	Cadby et al. 2022	rs61897793
FADS1, FADS2	LPC(20:3) [sn2]	rs174573	chr11_61832855_G_A	11	61832855	1.4e-27	Cadby et al. 2022	rs174573
FADS1, FADS2	LPC(20:3) [sn2]	rs174574	chr11_61832870_A_C	11	61832870	1.96e-18	Cadby et al. 2022	rs174574
FADS2	LPC(20:3) [sn2]	rs174575	chr11_61834531_C_G	11	61834531	6.03e-27	Cadby et al. 2022	rs174575
FADS2	LPC(20:3) [sn2]	rs174576	chr11_61836038_C_A	11	61836038	9.27e-19	Cadby et al. 2022	rs174576
FADS2	LPC(20:3) [sn2]	rs174577	chr11_61837342_C_A	11	61837342	1.37e-18	Cadby et al. 2022	rs174577
FADS2	LPC(20:3) [sn2]	rs174578	chr11_61838027_T_A	11	61838027	1.07e-18	Cadby et al. 2022	rs174578
FADS2	LPC(20:3) [sn2]	rs174579	chr11_61838141_C_T	11	61838141	1.35e-26	Cadby et al. 2022	rs174579
FADS2	LPC(20:3) [sn2]	rs174580	chr11_61839170_A_G	11	61839170	1.92e-18	Cadby et al. 2022	rs174580
FADS2	LPC(20:3) [sn2]	rs174581	chr11_61839211_G_A	11	61839211	2.26e-18	Cadby et al. 2022	rs174581
FADS2	LPC(20:3) [sn2]	rs174582	chr11_61839696_A_G	11	61839696	3.22e-26	Cadby et al. 2022	rs174582
FADS2	LPC(20:3) [sn2]	rs80349011	chr11_61839985_G_A	11	61839985	7.49e-11	Cadby et al. 2022	rs80349011
FADS2	LPC(20:3) [sn2]	rs174583	chr11_61842278_C_T	11	61842278	1.07e-18	Cadby et al. 2022	rs174583
FADS2	LPC(20:3) [sn2]	rs174584	chr11_61843278_G_A	11	61843278	1.14e-18	Cadby et al. 2022	rs174584
FADS2	LPC(20:3) [sn2]	rs174585	chr11_61844222_G_A	11	61844222	9.24e-27	Cadby et al. 2022	rs174585
FADS2	LPC(20:3) [sn2]	rs117983270	chr11_61844238_T_C	11	61844238	9.27e-12	Cadby et al. 2022	rs117983270
FADS2	LPC(20:3) [sn2]	rs174587	chr11_61845358_C_T	11	61845358	3.75e-25	Cadby et al. 2022	rs174587
FADS2	LPC(20:3) [sn2]	rs93923	chr11_61846273_C_T	11	61846273	2.22e-25	Cadby et al. 2022	rs93923
FADS2	LPC(20:3) [sn2]	rs174589	chr11_61848331_C_G	11	61848331	2.11e-25	Cadby et al. 2022	rs174589
FADS2	LPC(20:3) [sn2]	rs174590	chr11_61849505_G_C	11	61849505	2.63e-25	Cadby et al. 2022	rs174590
FADS2	LPC(20:3) [sn2]	rs174591	chr11_61850204_T_A	11	61850204	5.65e-26	Cadby et al. 2022	rs174591
FADS2	LPC(20:3) [sn2]	rs61897795	chr11_61850697_A_G	11	61850697	4.16e-45	Cadby et al. 2022	rs61897795
FADS2	LPC(20:3) [sn2]	rs174592	chr11_61851136_A_G	11	61851136	2.85e-18	Cadby et al. 2022	rs174592
FADS2	LPC(20:3) [sn2]	rs174593	chr11_61851359_T_C	11	61851359	1.1e-24	Cadby et al. 2022	rs174593
FADS2	LPC(20:3) [sn2]	rs174594	chr11_61852357_C_A	11	61852357	1.46e-18	Cadby et al. 2022	rs174594
FADS2	LPC(20:3) [sn2]	rs174595	chr11_61852421_C_T	11	61852421	2.09e-23	Cadby et al. 2022	rs174595
FADS2	LPC(20:3) [sn2]	rs174597	chr11_61853568_G_C	11	61853568	1.24e-23	Cadby et al. 2022	rs174597
FADS2	LPC(20:3) [sn2]	rs174598	chr11_61853722_G_A	11	61853722	7.56e-18	Cadby et al. 2022	rs174598
FADS2	LPC(20:3) [sn2]	rs174599	chr11_61854084_G_C	11	61854084	3.31e-18	Cadby et al. 2022	rs174599
FADS2	LPC(20:3) [sn2]	rs174600	chr11_61854755_T_C	11	61854755	4.81e-18	Cadby et al. 2022	rs174600
FADS2	LPC(20:3) [sn2]	rs174601	chr11_61855668_C_T	11	61855668	6.07e-18	Cadby et al. 2022	rs174601
FADS2	LPC(20:3) [sn2]	rs97384	chr11_61856709_T_C	11	61856709	1.36e-16	Cadby et al. 2022	rs97384
FADS2	LPC(20:3) [sn2]	rs526126	chr11_61857413_G_C	11	61857413	6.98e-10	Cadby et al. 2022	rs526126
FADS2	LPC(20:3) [sn2]	rs174603	chr11_61858734_G_A	11	61858734	2.71e-14	Cadby et al. 2022	rs174603
FADS2	LPC(20:3) [sn2]	rs174604	chr11_61858798_C_G	11	61858798	1.87e-11	Cadby et al. 2022	rs174604
FADS2	LPC(20:3) [sn2]	rs174605	chr11_61859449_G_T	11	61859449	7.88e-16	Cadby et al. 2022	rs174605
FADS2	LPC(20:3) [sn2]	rs174606	chr11_61859501_G_T	11	61859501	1.96e-08	Cadby et al. 2022	rs174606
FADS2	LPC(20:3) [sn2]	rs174607	chr11_61859849_G_C	11	61859849	7.54e-11	Cadby et al. 2022	rs174607
FADS2	LPC(20:3) [sn2]	rs174608	chr11_61860012_A_G	11	61860012	3.46e-15	Cadby et al. 2022	rs174608
FADS2	LPC(20:3) [sn2]	rs174609	chr11_61860339_T_C	11	61860339	3.85e-08	Cadby et al. 2022	rs174609
FADS2	LPC(20:3) [sn2]	rs174610	chr11_61860361_A_G	11	61860361	3.4e-08	Cadby et al. 2022	rs174610
FADS2	LPC(20:3) [sn2]	rs174611	chr11_61860409_T_C	11	61860409	3.47e-15	Cadby et al. 2022	rs174611
FADS2	LPC(20:3) [sn2]	rs174612	chr11_61860794_C_G	11	61860794	3.7e-08	Cadby et al. 2022	rs174612
FADS2	LPC(20:3) [sn2]	rs174613	chr11_61861020_G_A	11	61861020	4.27e-08	Cadby et al. 2022	rs174613
FADS2	LPC(20:3) [sn2]	rs174614	chr11_61861443_T_C	11	61861443	4.96e-08	Cadby et al. 2022	rs174614
FADS2	LPC(20:3) [sn2]	rs1297303	chr11_61861443_T_C	11	61861443	4.66e-08	Cadby et al. 2022	rs174615
FADS2	LPC(20:3) [sn2]	rs174618	chr11_61861850_T_C	11	61861850	2.74e-09	Cadby et al. 2022	rs174618
FADS2	LPC(20:3) [sn2]	rs174619	chr11_61862194_A_G	11	61862194	1.22e-08	Cadby et al. 2022	rs174619
FADS2	LPC(20:3) [sn2]	rs174620	chr11_61862275_A_G	11	61862275	3.57e-09	Cadby et al. 2022	rs174620
FADS2	LPC(20:3) [sn2]	rs174621	chr11_61862632_G_A	11	61862632	4.62e-23	Cadby et al. 2022	rs174621
FADS2	LPC(20:3) [sn2]	rs174622	chr11_61864455_G_A	11	61864455	7.75e-23	Cadby et al. 2022	rs174622
, FADS2, FADS3, FADS2, FADS3	LPC(20:3) [sn2]	rs174627	chr11_61869994_G_A	11	61869994	6.81e-22	Cadby et al. 2022	rs174627
FADS2, FADS3, FADS2, FADS3	LPC(20:3) [sn2]	rs174628	chr11_61870115_T_C	11	61870115	2.76e-20	Cadby et al. 2022	rs174628
FADS2, FADS3, FADS2, FADS3	LPC(20:3) [sn2]	rs422249	chr11_61872016_T_C	11	61872016	2.83e-11	Cadby et al. 2022	rs422249
FADS2, FADS3, FADS2, FADS3	LPC(20:3) [sn2]	rs174448	chr11_61872101_G_A	11	61872101	7.42e-09	Cadby et al. 2022	rs174448
FADS3, FADS2, FADS3	LPC(20:3) [sn2]	rs174449	chr11_61872907_G_A	11	61872907	1.31e-08	Cadby et al. 2022	rs174449
FADS3	LPC(20:3) [sn2]	rs174451	chr11_61875291_C_T	11	61875291	5.63e-20	Cadby et al. 2022	rs174451
FADS3	LPC(20:3) [sn2]	rs174453	chr11_61878495_C_G	11	61878495	8.4e-14	Cadby et al. 2022	rs174453
FADS3	LPC(20:3) [sn2]	rs174634	chr11_61879915_G_C	11	61879915	9.25e-13	Cadby et al. 2022	rs174634
FADS3	LPC(20:3) [sn2]	rs174635	chr11_61879955_T_G	11	61879955	9.14e-13	Cadby et al. 2022	rs174635
FADS3	LPC(20:3) [sn2]	rs174454	chr11_61883275_G_A	11	61883275	5.98e-13	Cadby et al. 2022	rs174454
FADS3	LPC(20:3) [sn2]	rs1000778	chr11_61887833_A_G	11	61887833	4.85e-13	Cadby et al. 2022	rs1000778
FADS3	LPC(20:3) [sn2]	rs174455	chr11_61888645_G_A	11	61888645	2.47e-08	Cadby et al. 2022	rs174455
FADS3	LPC(20:3) [sn2]	rs174456	chr11_61888710_C_A	11	61888710	4.88e-13	Cadby et al. 2022	rs174456
FADS3	LPC(20:3) [sn2]	rs1151144	chr11_61889113_T_C	11	61889113	4.92e-13	Cadby et al. 2022	rs1151144
FADS3	LPC(20:3) [sn2]	rs1295988	chr11_61889186_A_C	11	61889186	4.91e-13	Cadby et al. 2022	rs1295988
FADS3	LPC(20:3) [sn2]	rs174457	chr11_61889503_T_C	11	61889503	4.83e-13	Cadby et al. 2022	rs174457
FADS3	LPC(20:3) [sn2]	rs174458	chr11_61889523_C_T	11	61889523	4.88e-12	Cadby et al. 2022	rs174458
FADS3	LPC(20:3) [sn2]	rs174459	chr11_61889578_C_T	11	61889578	4.78e-13	Cadby et al. 2022	rs174459
FADS3	LPC(20:3) [sn2]	rs174460	chr11_61889638_C_T	11	61889638	4.88e-12	Cadby et al. 2022	rs174460
FADS3	LPC(20:3) [sn2]	rs174461	chr11_61889929_A_C	11	61889929	4.86e-13	Cadby et al. 2022	rs174461
FADS3	LPC(20:3) [sn2]	rs174462	chr11_61890194_G_A	11	61890194	4.13e-11	Cadby et al. 2022	rs174462
FADS3	LPC(20:3) [sn2]	rs174463	chr11_61890366_G_A	11	61890366	5.68e-13	Cadby et al. 2022	rs174463
FADS3	LPC(20:3) [sn2]	rs174464	chr11_61890454_A_G	11	61890454	4.97e-13	Cadby et al. 2022	rs174464
FADS3	LPC(20:3) [sn2]	rs693672	chr11_61891157_T_C	11	61891157	2.75e-11	Cadby et al. 2022	rs693672
FADS3	LPC(20:3) [sn2]	rs174465	chr11_61891328_C_T	11	61891328	2.35e-12	Cadby et al. 2022	rs174465
FADS3	LPC(20:3) [sn2]	rs174466	chr11_61891824_A_G	11	61891824	1.52e-11	Cadby et al. 2022	rs174466
RAB3IL1	LPC(20:3) [sn2]	rs174469	chr11_61899971_C_T	11	61899971	7.91e-09	Cadby et al. 2022	rs174469
RAB3IL1	LPC(20:3) [sn2]	rs174470	chr11_61902136_G_A	11	61902136	1.61e-08	Cadby et al. 2022	rs174470
RAB3IL1	LPC(20:3) [sn2]	rs1151139	chr11_61903684_C_T	11	61903684	1.47e-08	Cadby et al. 2022	rs1151139
RAB3IL1	LPC(20:3) [sn2]	rs174477	chr11_61908172_T_C	11	61908172	4.33e-13	Cadby et al. 2022	rs174477
RAB3IL1	LPC(20:3) [sn2]	rs174479	chr11_61911282_C_G	11	61911282	3.42e-08	Cadby et al. 2022	rs174479
BEST1, AP003733.1, FTH1	LPC(20:3) [sn2]	rs17185413	chr11_61963081_T_C	11	61963081	3.37e-08	Cadby et al. 2022	rs17185413
AP003733.1, BEST1, FTH1	LPC(20:3) [sn2]	rs2019413	chr11_61966128_G_C	11	61966128	4.36e-08	Cadby et al. 2022	rs2019413
AP003733.1, RP11-810P12.1	LPC(20:3) [sn2]	rs12801404	chr11_61990374_G_A	11	61990374	4.05e-08	Cadby et al. 2022	rs12801404
AP003733.1, RP11-810P12.1	LPC(20:3) [sn2]	rs12803680	chr11_61990444_A_G	11	61990444	4.02e-08	Cadby et al. 2022	rs12803680
AP003733.1, RP11-810P12.1	LPC(20:3) [sn2]	rs112378261	chr11_61990862_G_A	11	61990862	3.96e-08	Cadby et al. 2022	rs112378261
PARN	LPC(20:3) [sn2]	rs147359464	chr16_14441837_A_T	16	14441837	2.99e-10	Cadby et al. 2022	rs147359464
PARN	LPC(20:3) [sn2]	rs148348041	chr16_14544021_C_T	16	14544021	2.88e-10	Cadby et al. 2022	rs148348041
PARN	LPC(20:3) [sn2]	rs17260976	chr16_14585170_C_G	16	14585170	4.67e-08	Cadby et al. 2022	rs17260976
BFAR	LPC(20:3) [sn2]	rs34936342	chr16_14659402_G_T	16	14659402	3.37e-08	Cadby et al. 2022	rs34936342
PLA2G10	LPC(20:3) [sn2]	rs117339225	chr16_14683535_G_A	16	14683535	2.4e-10	Cadby et al. 2022	rs117339225
PDXDC1	LPC(20:3) [sn2]	rs4985124	chr16_15031584_T_G	16	15031584	1.71e-31	Cadby et al. 2022	rs4985124
PDXDC1, NTAN1	LPC(20:3) [sn2]	rs12926897	chr16_15033033_C_T	16	15033033	1.87e-16	Cadby et al. 2022	rs12926897
PDXDC1, NTAN1	LPC(20:3) [sn2]	rs72789541	chr16_15033677_T_A	16	15033677	5.99e-31	Cadby et al. 2022	rs72789541
PDXDC1, NTAN1	LPC(20:3) [sn2]	rs72789542	chr16_15033678_C_A	16	15033678	5.87e-31	Cadby et al. 2022	rs72789542
PDXDC1, NTAN1	LPC(20:3) [sn2]	rs35811052	chr16_15034559_A_G	16	15034559	2.02e-24	Cadby et al. 2022	rs35811052
NTAN1, PDXDC1	LPC(20:3) [sn2]	rs4985155	chr16_15035602_A_G	16	15035602	1.16e-32	Cadby et al. 2022	rs4985155
PDXDC1, NTAN1	LPC(20:3) [sn2]	rs3198697	chr16_15036083_C_T	16	15036083	1.65e-26	Cadby et al. 2022	rs3198697
PDXDC1, NTAN1	LPC(20:3) [sn2]	rs7200543	chr16_15036113_A_G	16	15036113	4.43e-31	Cadby et al. 2022	rs7200543
PDXDC1, NTAN1	LPC(20:3) [sn2]	rs1741	chr16_15036494_G_C	16	15036494	2.94e-31	Cadby et al. 2022	rs1741
PDXDC1, NTAN1	LPC(20:3) [sn2]	rs6498540	chr16_15036737_A_G	16	15036737	1.4e-31	Cadby et al. 2022	rs6498540
PDXDC1, NTAN1	LPC(20:3) [sn2]	rs1121	chr16_15037219_G_A	16	15037219	2.81e-31	Cadby et al. 2022	rs1121
PDXDC1, NTAN1	LPC(20:3) [sn2]	rs4985154	chr16_15037785_G_C	16	15037785	3.41e-31	Cadby et al. 2022	rs4985154
NTAN1, PDXDC1	LPC(20:3) [sn2]	rs1135999	chr16_15038105_A_G	16	15038105	4.3e-31	Cadby et al. 2022	rs1135999
NTAN1, PDXDC1	LPC(20:3) [sn2]	rs1136001	chr16_15038117_G_T	16	15038117	4.33e-31	Cadby et al. 2022	rs1136001
PDXDC1, NTAN1	LPC(20:3) [sn2]	rs2740	chr16_15038251_A_G	16	15038251	4.12e-31	Cadby et al. 2022	rs2740
PDXDC1, NTAN1	LPC(20:3) [sn2]	rs34614532	chr16_15039051_T_C	16	15039051	3.31e-31	Cadby et al. 2022	rs34614532
NTAN1, PDXDC1	LPC(20:3) [sn2]	rs14347	chr16_15040032_T_G	16	15040032	3.48e-31	Cadby et al. 2022	rs14347
NTAN1, PDXDC1	LPC(20:3) [sn2]	rs16966953	chr16_15041997_A_G	16	15041997	4.25e-31	Cadby et al. 2022	rs16966953
NTAN1, PDXDC1	LPC(20:3) [sn2]	rs16966952	chr16_15042086_G_A	16	15042086	3.64e-31	Cadby et al. 2022	rs16966952
NTAN1, PDXDC1	LPC(20:3) [sn2]	rs4985152	chr16_15042762_T_A	16	15042762	4.46e-31	Cadby et al. 2022	rs4985152
NTAN1, PDXDC1	LPC(20:3) [sn2]	rs4985150	chr16_15042828_A_G	16	15042828	4.57e-31	Cadby et al. 2022	rs4985150
NTAN1, PDXDC1	LPC(20:3) [sn2]	rs62039480	chr16_15043593_G_A	16	15043593	9.46e-33	Cadby et al. 2022	rs62039480
NTAN1, PDXDC1	LPC(20:3) [sn2]	rs3803573	chr16_15044556_C_T	16	15044556	6.24e-31	Cadby et al. 2022	rs3803573
NTAN1, PDXDC1	LPC(20:3) [sn2]	rs3803575	chr16_15044590_T_C	16	15044590	2.62e-32	Cadby et al. 2022	rs3803575
NTAN1, PDXDC1	LPC(20:3) [sn2]	rs12920234	chr16_15044996_T_C	16	15044996	2.68e-32	Cadby et al. 2022	rs12920234
NTAN1, PDXDC1	LPC(20:3) [sn2]	rs12934835	chr16_15045194_A_G	16	15045194	2.68e-32	Cadby et al. 2022	rs12934835
NTAN1, PDXDC1	LPC(20:3) [sn2]	rs34955778	chr16_15045737_T_C	16	15045737	2.12e-28	Cadby et al. 2022	rs34955778
NTAN1, PDXDC1	LPC(20:3) [sn2]	rs4500751	chr16_15046354_C_T	16	15046354	1.01e-31	Cadby et al. 2022	rs4500751
NTAN1, PDXDC1	LPC(20:3) [sn2]	rs6498541	chr16_15046800_A_G	16	15046800	4.91e-32	Cadby et al. 2022	rs6498541
NTAN1, PDXDC1	LPC(20:3) [sn2]	rs16966947	chr16_15047188_T_C	16	15047188	4.91e-32	Cadby et al. 2022	rs16966947
NTAN1, PDXDC1	LPC(20:3) [sn2]	rs55727637	chr16_15051395_C_T	16	15051395	3.19e-32	Cadby et al. 2022	rs55727637
NTAN1, PDXDC1	LPC(20:3) [sn2]	rs35574015	chr16_15052204_T_C	16	15052204	7.17e-31	Cadby et al. 2022	rs35574015
NTAN1, PDXDC1	LPC(20:3) [sn2]	rs72774845	chr16_15054097_A_C	16	15054097	2.66e-32	Cadby et al. 2022	rs4985148
NTAN1, PDXDC1	LPC(20:3) [sn2]	rs72774845	chr16_15054097_A_C	16	15054097	2.4e-32	Cadby et al. 2022	rs72774845
NTAN1, PDXDC1	LPC(20:3) [sn2]	rs11075253	chr16_15054789_C_A	16	15054789	2.82e-31	Cadby et al. 2022	rs11075253
NTAN1, RRN3, PDXDC1	LPC(20:3) [sn2]	rs12928099	chr16_15056648_C_A	16	15056648	1.37e-31	Cadby et al. 2022	rs12928099
RRN3, PDXDC1	LPC(20:3) [sn2]	rs145212985	chr16_15062512_G_A	16	15062512	7.34e-09	Cadby et al. 2022	rs145212985
RRN3, PDXDC1	LPC(20:3) [sn2]	rs144144043	chr16_15064232_T_C	16	15064232	2.66e-10	Cadby et al. 2022	rs144144043
RRN3, PDXDC1	LPC(20:3) [sn2]	rs35512524	chr16_15077591_G_C	16	15077591	5.57e-17	Cadby et al. 2022	rs35512524
RRN3, PDXDC1	LPC(20:3) [sn2]	rs11644601	chr16_15078261_T_C	16	15078261	2.51e-30	Cadby et al. 2022	rs11644601
RRN3, PDXDC1	LPC(20:3) [sn2]	rs35429473	chr16_15085931_A_G	16	15085931	1.3e-18	Cadby et al. 2022	rs35429473
LOC100505915, RRN3, PDXDC1	LPC(20:3) [sn2]	rs8048552	chr16_15089605_C_T	16	15089605	1.27e-15	Cadby et al. 2022	rs8048552
RRN3, LOC100505915, PDXDC1	LPC(20:3) [sn2]	rs148664265	chr16_15099196_G_A	16	15099196	2.59e-09	Cadby et al. 2022	rs148664265
NPIPP1, PKD1P6-NPIPP1, LOC100505915, PDXDC1	LPC(20:3) [sn2]	rs151160356	chr16_15104600_C_T	16	15104600	3.6e-14	Cadby et al. 2022	rs151160356
Y RNA, PKD1P6	LPC(20:3) [sn2]	rs4985122	chr16_15146250_G_T	16	15146250	9.96e-17	Cadby et al. 2022	rs4985122
AC126763.1, NPIPA5	LPC(20:3) [sn2]	rs11075260	chr16_15191170_G_T	16	15191170	3.16e-08	Cadby et al. 2022	rs11075260
AC126763.1, NPIPA5	LPC(20:3) [sn2]	rs199534502	chr16_15194846_G_A	16	15194846	1.61e-09	Cadby et al. 2022	rs199534502
AC126763.1, NPIPA5	LPC(20:3) [sn2]	rs75116129	chr16_15206107_C_T	16	15206107	5.11e-15	Cadby et al. 2022	rs75116129
AC126763.1, NPIPA5	LPC(20:3) [sn2]	rs11075261	chr16_15209236_G_A	16	15209236	9.87e-13	Cadby et al. 2022	rs11075261
AC126763.1, NPIPA5	LPC(20:3) [sn2]	rs145377251	chr16_15209751_G_A	16	15209751	4.65e-15	Cadby et al. 2022	rs145377251
AC126763.1, NPIPA5	LPC(20:3) [sn2]	rs13332426	chr16_15209837_G_C	16	15209837	2.72e-11	Cadby et al. 2022	rs13332426
AC126763.1, NPIPA5	LPC(20:3) [sn2]	rs71374785	chr16_15231444_C_T	16	15231444	4.52e-15	Cadby et al. 2022	rs71374785
AC126763.1, NPIPA5	LPC(20:3) [sn2]	rs9922106	chr16_15262898_C_T	16	15262898	2.13e-11	Cadby et al. 2022	rs9922106
AC126763.1, NPIPA5	LPC(20:3) [sn2]	rs71374785	chr16_15231444_C_T	16	15231444	1.38e-14	Cadby et al. 2022	rs11861982
AC126763.1, NPIPA5	LPC(20:3) [sn2]	rs1629212	chr16_15284840_A_T	16	15284840	3.07e-10	Cadby et al. 2022	rs1629212
AC126763.1, NPIPA5	LPC(20:3) [sn2]	rs2519445	chr16_15285158_G_A	16	15285158	1.98e-10	Cadby et al. 2022	rs2519445
AC126763.1, NPIPA5	LPC(20:3) [sn2]	rs71374785	chr16_15231444_C_T	16	15231444	1.91e-14	Cadby et al. 2022	rs62037773
AC126763.1, NPIPA5	LPC(20:3) [sn2]	rs4003159	chr16_15311382_A_G	16	15311382	4.26e-09	Cadby et al. 2022	rs4003159
AC126763.1, NPIPA5	LPC(20:3) [sn2]	rs56367533	chr16_15313922_G_T	16	15313922	2.06e-11	Cadby et al. 2022	rs56367533
MPV17L, RP11-1021N1.1	LPC(20:3) [sn2]	rs140675382	chr16_15396480_G_A	16	15396480	1.45e-10	Cadby et al. 2022	rs140675382
MPV17L, RP11-1021N1.1	LPC(20:3) [sn2]	rs141502961	chr16_15405674_C_T	16	15405674	2.97e-10	Cadby et al. 2022	rs141502961
RP11-1021N1.1, BMERB1	LPC(20:3) [sn2]	rs11645609	chr16_15434927_C_T	16	15434927	2.48e-10	Cadby et al. 2022	rs11645609
RP11-1021N1.1, BMERB1	LPC(20:3) [sn2]	rs117214617	chr16_15456871_G_A	16	15456871	2.59e-09	Cadby et al. 2022	rs117214617
RP11-1021N1.1, BMERB1	LPC(20:3) [sn2]	rs153807	chr16_15462646_C_T	16	15462646	9.31e-13	Cadby et al. 2022	rs153807
RP11-1021N1.1, BMERB1	LPC(20:3) [sn2]	rs4781668	chr16_15463766_A_G	16	15463766	9.6e-13	Cadby et al. 2022	rs4781668
RP11-1021N1.1, BMERB1	LPC(20:3) [sn2]	rs170194	chr16_15464415_G_A	16	15464415	9.33e-13	Cadby et al. 2022	rs170194
RP11-1021N1.1, BMERB1	LPC(20:3) [sn2]	rs153808	chr16_15464485_A_G	16	15464485	9.77e-13	Cadby et al. 2022	rs153808
RP11-1021N1.1, BMERB1	LPC(20:3) [sn2]	rs153809	chr16_15464514_C_T	16	15464514	9.72e-13	Cadby et al. 2022	rs153809
RP11-1021N1.1, BMERB1	LPC(20:3) [sn2]	rs115452	chr16_15465596_G_A	16	15465596	8.98e-13	Cadby et al. 2022	rs115452
RP11-1021N1.1, BMERB1	LPC(20:3) [sn2]	rs1684546	chr16_15466568_G_C	16	15466568	9.02e-13	Cadby et al. 2022	rs1684546
RP11-1021N1.1, BMERB1	LPC(20:3) [sn2]	rs153811	chr16_15469205_A_G	16	15469205	8.3e-13	Cadby et al. 2022	rs153811
RP11-1021N1.1, BMERB1	LPC(20:3) [sn2]	rs2450357	chr16_15474475_C_T	16	15474475	1.4e-12	Cadby et al. 2022	rs2450357
RP11-1021N1.1, BMERB1	LPC(20:3) [sn2]	rs62039124	chr16_15482049_A_C	16	15482049	5.32e-09	Cadby et al. 2022	rs62039124
RP11-1021N1.1, BMERB1	LPC(20:3) [sn2]	rs34792	chr16_15493640_C_G	16	15493640	2.31e-12	Cadby et al. 2022	rs34792
BMERB1, RP11-1021N1.1	LPC(20:3) [sn2]	rs153789	chr16_15500720_C_G	16	15500720	3.39e-11	Cadby et al. 2022	rs153789
BMERB1, RP11-1021N1.1	LPC(20:3) [sn2]	rs2630889	chr16_15501555_A_G	16	15501555	4.13e-11	Cadby et al. 2022	rs2630889
RP11-1021N1.1, BMERB1	LPC(20:3) [sn2]	rs2445475	chr16_15508247_G_A	16	15508247	6.82e-11	Cadby et al. 2022	rs2445475
BMERB1, RP11-1021N1.1	LPC(20:3) [sn2]	rs145839693	chr16_15513848_C_G	16	15513848	1.49e-08	Cadby et al. 2022	rs145839693
BMERB1, RP11-1021N1.1	LPC(20:3) [sn2]	rs60650802	chr16_15514174_C_T	16	15514174	1.75e-08	Cadby et al. 2022	rs60650802
RP11-1021N1.1, BMERB1	LPC(20:3) [sn2]	rs62039128	chr16_15517455_G_A	16	15517455	1.74e-08	Cadby et al. 2022	rs62039128
BMERB1	LPC(20:3) [sn2]	rs111673469	chr16_15534811_A_T	16	15534811	1.17e-08	Cadby et al. 2022	rs111673469
BMERB1	LPC(20:3) [sn2]	rs62036866	chr16_15548984_C_T	16	15548984	1.31e-08	Cadby et al. 2022	rs62036866
BMERB1	LPC(20:3) [sn2]	rs62036868	chr16_15551143_C_T	16	15551143	1.16e-08	Cadby et al. 2022	rs62036868
BMERB1	LPC(20:3) [sn2]	rs59131245	chr16_15556619_C_T	16	15556619	1.17e-10	Cadby et al. 2022	rs59131245
BMERB1	LPC(20:3) [sn2]	rs34072053	chr16_15566469_G_A	16	15566469	8.6e-11	Cadby et al. 2022	rs34072053
MARF1, NDE1, MIR484	LPC(20:3) [sn2]	rs62036922	chr16_15647814_T_C	16	15647814	1.16e-08	Cadby et al. 2022	rs62036922
MARF1, NDE1, MIR484	LPC(20:3) [sn2]	rs62036923	chr16_15648083_G_C	16	15648083	1.15e-08	Cadby et al. 2022	rs62036923
NDE1	LPC(20:3) [sn2]	rs138689353	chr16_15651498_G_A	16	15651498	8.17e-09	Cadby et al. 2022	rs138689353
NDE1	LPC(20:3) [sn2]	rs75038289	chr16_15654497_A_G	16	15654497	1.19e-08	Cadby et al. 2022	rs75038289
NDE1	LPC(20:3) [sn2]	rs62036924	chr16_15656162_G_A	16	15656162	1.49e-08	Cadby et al. 2022	rs62036924
NDE1	LPC(20:3) [sn2]	rs62036925	chr16_15659598_G_A	16	15659598	1.51e-08	Cadby et al. 2022	rs62036925
NDE1	LPC(20:3) [sn2]	rs62036926	chr16_15661448_G_A	16	15661448	1.51e-08	Cadby et al. 2022	rs62036926
NDE1	LPC(20:3) [sn2]	rs62036928	chr16_15664127_A_T	16	15664127	6.24e-09	Cadby et al. 2022	rs62036928
NDE1	LPC(20:3) [sn2]	rs75976347	chr16_15669044_C_T	16	15669044	2.19e-08	Cadby et al. 2022	rs75976347
NDE1	LPC(20:3) [sn2]	rs62036933	chr16_15677990_C_G	16	15677990	1.38e-08	Cadby et al. 2022	rs62036933
NDE1	LPC(20:3) [sn2]	rs78975640	chr16_15678094_G_A	16	15678094	1.38e-08	Cadby et al. 2022	rs78975640
CTB-193M12.3, NDE1	LPC(20:3) [sn2]	rs62036935	chr16_15679009_G_A	16	15679009	1.39e-08	Cadby et al. 2022	rs62036935
NDE1	LPC(20:3) [sn2]	rs79113664	chr16_15692862_G_C	16	15692862	1.55e-08	Cadby et al. 2022	rs79113664
NDE1	LPC(20:3) [sn2]	rs60666746	chr16_15695433_G_C	16	15695433	1.57e-08	Cadby et al. 2022	rs60666746
NDE1	LPC(20:3) [sn2]	rs60982882	chr16_15695891_T_G	16	15695891	1.6e-08	Cadby et al. 2022	rs60982882
NDE1, MYH11	LPC(20:3) [sn2]	rs62029304	chr16_15702266_A_T	16	15702266	2.26e-08	Cadby et al. 2022	rs62029304
MYH11, NDE1, AF001548.5	LPC(20:3) [sn2]	rs16967510	chr16_15724985_A_G	16	15724985	3.58e-08	Cadby et al. 2022	rs16967510
MYH11, NDE1, AF001548.5	LPC(20:3) [sn2]	rs62029310	chr16_15730138_T_C	16	15730138	3.46e-08	Cadby et al. 2022	rs62029310
MYH11, AF001548.5	LPC(20:3) [sn2]	rs62029312	chr16_15731892_G_T	16	15731892	3.02e-08	Cadby et al. 2022	rs62029312
MYH11, AF001548.6	LPC(20:3) [sn2]	rs2384934	chr16_15745083_G_C	16	15745083	4.44e-14	Cadby et al. 2022	rs2384934
NCAN	LPC(20:3) [sn2]	rs2228603	chr19_19219115_C_T	19	19219115	2.14e-08	Cadby et al. 2022	rs2228603
RPLP0P2, RP11-855O10.3	LPC(20:4) [sn1]	rs1692120	chr11_61650000_G_A	11	61650000	3.26e-09	Cadby et al. 2022	rs2453713
RP11-855O10.3, RPLP0P2, RP11-855O10.3	LPC(20:4) [sn1]	rs1692120	chr11_61650000_G_A	11	61650000	3.94e-09	Cadby et al. 2022	rs1692120
RP11-855O10.3, DAGLA	LPC(20:4) [sn1]	rs1692122	chr11_61663516_C_A	11	61663516	1.29e-09	Cadby et al. 2022	rs1692122
RP11-855O10.3, DAGLA	LPC(20:4) [sn1]	rs10792317	chr11_61665813_C_T	11	61665813	1.3e-09	Cadby et al. 2022	rs10792317
DAGLA	LPC(20:4) [sn1]	rs198457	chr11_61704206_C_T	11	61704206	4.85e-08	Cadby et al. 2022	rs198457
MYRF, MYRF-AS1, DAGLA	LPC(20:4) [sn1]	rs198421	chr11_61750765_G_A	11	61750765	8.94e-12	Cadby et al. 2022	rs198421
MYRF, MYRF-AS1	LPC(20:4) [sn1]	rs198465	chr11_61753846_G_A	11	61753846	7.24e-10	Cadby et al. 2022	rs198465
MYRF, MYRF-AS1	LPC(20:4) [sn1]	rs520987	chr11_61753974_C_A	11	61753974	4.55e-10	Cadby et al. 2022	rs520987
MYRF, MYRF-AS1	LPC(20:4) [sn1]	rs198464	chr11_61754149_G_A	11	61754149	4.34e-10	Cadby et al. 2022	rs198464
MYRF-AS1, MYRF	LPC(20:4) [sn1]	rs198462	chr11_61756647_G_A	11	61756647	2.89e-10	Cadby et al. 2022	rs198462
MYRF-AS1, MYRF	LPC(20:4) [sn1]	rs198461	chr11_61756894_A_C	11	61756894	3.62e-10	Cadby et al. 2022	rs198461
MYRF, MYRF-AS1	LPC(20:4) [sn1]	rs198460	chr11_61757502_G_A	11	61757502	3.25e-10	Cadby et al. 2022	rs198460
MYRF, MYRF-AS1	LPC(20:4) [sn1]	rs198459	chr11_61757548_G_A	11	61757548	6.53e-12	Cadby et al. 2022	rs198459
MYRF-AS1, MYRF	LPC(20:4) [sn1]	rs198476	chr11_61758258_G_A	11	61758258	3.95e-10	Cadby et al. 2022	rs198476
MYRF-AS1, MYRF	LPC(20:4) [sn1]	rs11230796	chr11_61761795_T_G	11	61761795	2.8e-08	Cadby et al. 2022	rs11230796
TMEM258, MYRF	LPC(20:4) [sn1]	rs10792318	chr11_61763971_A_G	11	61763971	1.19e-11	Cadby et al. 2022	rs10792318
TMEM258, MYRF	LPC(20:4) [sn1]	rs55903902	chr11_61764519_A_G	11	61764519	8.25e-12	Cadby et al. 2022	rs55903902
MYRF, TMEM258	LPC(20:4) [sn1]	rs2269928	chr11_61770057_T_G	11	61770057	6.7e-13	Cadby et al. 2022	rs2269928
MYRF, TMEM258	LPC(20:4) [sn1]	rs149804	chr11_61771134_A_G	11	61771134	1.22e-11	Cadby et al. 2022	rs149804
MYRF, TMEM258	LPC(20:4) [sn1]	rs149803	chr11_61771548_C_G	11	61771548	9.04e-15	Cadby et al. 2022	rs149803
MYRF, TMEM258	LPC(20:4) [sn1]	rs174528	chr11_61776027_T_C	11	61776027	1.3e-65	Cadby et al. 2022	rs174528
MYRF, TMEM258	LPC(20:4) [sn1]	rs174529	chr11_61776489_T_C	11	61776489	3.75e-65	Cadby et al. 2022	rs174529
MYRF, TMEM258	LPC(20:4) [sn1]	rs174530	chr11_61779120_A_G	11	61779120	1.58e-63	Cadby et al. 2022	rs174530
MYRF, TMEM258	LPC(20:4) [sn1]	rs7943728	chr11_61779596_G_A	11	61779596	1.07e-16	Cadby et al. 2022	rs7943728
MYRF, TMEM258	LPC(20:4) [sn1]	rs108499	chr11_61779765_C_T	11	61779765	1.02e-54	Cadby et al. 2022	rs108499
MYRF, TMEM258	LPC(20:4) [sn1]	rs509360	chr11_61781087_A_G	11	61781087	4.46e-17	Cadby et al. 2022	rs509360
MYRF, TMEM258	LPC(20:4) [sn1]	rs174532	chr11_61781402_G_A	11	61781402	3.56e-19	Cadby et al. 2022	rs174532
MYRF, TMEM258	LPC(20:4) [sn1]	rs174533	chr11_61781553_G_A	11	61781553	1.17e-69	Cadby et al. 2022	rs174533
MYRF, TMEM258	LPC(20:4) [sn1]	rs174534	chr11_61781986_A_G	11	61781986	1.3e-54	Cadby et al. 2022	rs174534
MYRF, TMEM258	LPC(20:4) [sn1]	rs174535	chr11_61783884_T_C	11	61783884	7.64e-70	Cadby et al. 2022	rs174535
TMEM258, MYRF	LPC(20:4) [sn1]	rs174536	chr11_61784455_A_C	11	61784455	5.54e-70	Cadby et al. 2022	rs174536
TMEM258, MYRF	LPC(20:4) [sn1]	rs174537	chr11_61785208_G_T	11	61785208	3.76e-70	Cadby et al. 2022	rs174537
TMEM258, MYRF	LPC(20:4) [sn1]	rs17762402	chr11_61785729_G_A	11	61785729	1.37e-08	Cadby et al. 2022	rs17762402
FEN1, FADS2, MYRF, TMEM258, MIR611	LPC(20:4) [sn1]	rs61896141	chr11_61788567_A_C	11	61788567	2.69e-18	Cadby et al. 2022	rs61896141
FEN1, FADS2, MYRF, MIR611, TMEM258	LPC(20:4) [sn1]	rs102275	chr11_61790331_T_C	11	61790331	2.22e-70	Cadby et al. 2022	rs102275
FEN1, FADS2, MYRF, MIR611, TMEM258	LPC(20:4) [sn1]	rs102274	chr11_61790354_T_C	11	61790354	2.36e-70	Cadby et al. 2022	rs102274
TMEM258, MIR611, FEN1, FADS2, MYRF	LPC(20:4) [sn1]	rs174538	chr11_61792609_G_A	11	61792609	4.1e-61	Cadby et al. 2022	rs174538
FEN1, TMEM258, MIR611, FADS1, FADS2	LPC(20:4) [sn1]	rs4246215	chr11_61796827_G_T	11	61796827	2.15e-65	Cadby et al. 2022	rs4246215
FEN1, FADS1, FADS2	LPC(20:4) [sn1]	rs174541	chr11_61798436_T_C	11	61798436	2.57e-65	Cadby et al. 2022	rs174541
FADS1, FEN1, FADS2	LPC(20:4) [sn1]	rs174544	chr11_61800281_C_A	11	61800281	2.64e-63	Cadby et al. 2022	rs174544
FADS1, FEN1, FADS2	LPC(20:4) [sn1]	rs174545	chr11_61801834_C_G	11	61801834	2.35e-70	Cadby et al. 2022	rs174545
FADS1, FADS2	LPC(20:4) [sn1]	rs174546	chr11_61802358_C_T	11	61802358	2.36e-70	Cadby et al. 2022	rs174546
FADS1, FADS2	LPC(20:4) [sn1]	rs174547	chr11_61803311_T_C	11	61803311	2.28e-70	Cadby et al. 2022	rs174547
FADS1, FADS2	LPC(20:4) [sn1]	rs174548	chr11_61803876_C_G	11	61803876	6.51e-65	Cadby et al. 2022	rs174548
FADS1, FADS2	LPC(20:4) [sn1]	rs174549	chr11_61803910_G_A	11	61803910	1.41e-63	Cadby et al. 2022	rs174549
FADS1, FADS2	LPC(20:4) [sn1]	rs174550	chr11_61804006_T_C	11	61804006	2.03e-70	Cadby et al. 2022	rs174550
FADS1, FADS2	LPC(20:4) [sn1]	rs4564341	chr11_61806068_C_T	11	61806068	1.2e-29	Cadby et al. 2022	rs4564341
FADS1, FADS2	LPC(20:4) [sn1]	rs174553	chr11_61807686_A_G	11	61807686	1.59e-70	Cadby et al. 2022	rs174553
FADS1, FADS2, MIR1908	LPC(20:4) [sn1]	rs174554	chr11_61811991_A_G	11	61811991	2.05e-70	Cadby et al. 2022	rs174554
FADS1, FADS2, MIR1908	LPC(20:4) [sn1]	rs174555	chr11_61812288_T_C	11	61812288	8.24e-64	Cadby et al. 2022	rs174555
FADS1, FADS2, MIR1908	LPC(20:4) [sn1]	rs174556	chr11_61813163_C_T	11	61813163	1.54e-63	Cadby et al. 2022	rs174556
FADS1, FADS2, MIR1908	LPC(20:4) [sn1]	rs174559	chr11_61814184_G_A	11	61814184	4.42e-55	Cadby et al. 2022	rs174559
FADS1, FADS2, MIR1908	LPC(20:4) [sn1]	rs174560	chr11_61814292_T_C	11	61814292	3.59e-65	Cadby et al. 2022	rs174560
FADS1, FADS2, MIR1908	LPC(20:4) [sn1]	rs174561	chr11_61815236_T_C	11	61815236	8.89e-64	Cadby et al. 2022	rs174561
FADS1, MIR1908, FADS2	LPC(20:4) [sn1]	rs174562	chr11_61817672_A_G	11	61817672	1.22e-70	Cadby et al. 2022	rs174562
FADS1, FADS2	LPC(20:4) [sn1]	rs174564	chr11_61820833_A_G	11	61820833	8.15e-72	Cadby et al. 2022	rs174564
FADS1, FADS2	LPC(20:4) [sn1]	rs28456	chr11_61822009_A_G	11	61822009	6.07e-65	Cadby et al. 2022	rs28456
FADS2, FADS1	LPC(20:4) [sn1]	rs174565	chr11_61824164_C_G	11	61824164	1.32e-38	Cadby et al. 2022	rs174565
FADS2, FADS1	LPC(20:4) [sn1]	rs174566	chr11_61824890_A_G	11	61824890	3.32e-72	Cadby et al. 2022	rs174566
FADS2, FADS1	LPC(20:4) [sn1]	rs174567	chr11_61825533_A_G	11	61825533	2.91e-72	Cadby et al. 2022	rs174567
FADS2, FADS1	LPC(20:4) [sn1]	rs174568	chr11_61826344_C_T	11	61826344	1.1e-70	Cadby et al. 2022	rs174568
FADS2, FADS1	LPC(20:4) [sn1]	rs968567	chr11_61828092_C_T	11	61828092	4.75e-17	Cadby et al. 2022	rs968567
FADS2, FADS1	LPC(20:4) [sn1]	rs99780	chr11_61829161_C_T	11	61829161	9.38e-72	Cadby et al. 2022	rs99780
FADS1, FADS2	LPC(20:4) [sn1]	rs174570	chr11_61829740_C_T	11	61829740	1.41e-38	Cadby et al. 2022	rs174570
FADS1, FADS2	LPC(20:4) [sn1]	rs1535	chr11_61830500_A_G	11	61830500	8.53e-71	Cadby et al. 2022	rs1535
FADS1, FADS2	LPC(20:4) [sn1]	rs174572	chr11_61830816_C_T	11	61830816	7.95e-32	Cadby et al. 2022	rs174572
FADS1, FADS2	LPC(20:4) [sn1]	rs61897793	chr11_61831875_G_A	11	61831875	1.14e-16	Cadby et al. 2022	rs61897793
FADS1, FADS2	LPC(20:4) [sn1]	rs174573	chr11_61832855_G_A	11	61832855	1.95e-31	Cadby et al. 2022	rs174573
FADS1, FADS2	LPC(20:4) [sn1]	rs174574	chr11_61832870_A_C	11	61832870	3.53e-70	Cadby et al. 2022	rs174574
FADS1, FADS2	LPC(20:4) [sn1]	rs2524296	chr11_61833906_C_T	11	61833906	2.53e-30	Cadby et al. 2022	rs2524296
FADS2	LPC(20:4) [sn1]	rs2845574	chr11_61834400_C_T	11	61834400	5.39e-30	Cadby et al. 2022	rs2845574
FADS2	LPC(20:4) [sn1]	rs2845573	chr11_61834436_A_G	11	61834436	2.61e-30	Cadby et al. 2022	rs2845573
FADS2	LPC(20:4) [sn1]	rs174575	chr11_61834531_C_G	11	61834531	6.3e-32	Cadby et al. 2022	rs174575
FADS2	LPC(20:4) [sn1]	rs2727270	chr11_61835765_C_T	11	61835765	1.25e-34	Cadby et al. 2022	rs2727270
FADS2	LPC(20:4) [sn1]	rs2727271	chr11_61835886_A_T	11	61835886	1.35e-34	Cadby et al. 2022	rs2727271
FADS2	LPC(20:4) [sn1]	rs174576	chr11_61836038_C_A	11	61836038	2.44e-70	Cadby et al. 2022	rs174576
FADS2	LPC(20:4) [sn1]	rs2524299	chr11_61837310_A_T	11	61837310	2.91e-34	Cadby et al. 2022	rs2524299
FADS2	LPC(20:4) [sn1]	rs174577	chr11_61837342_C_A	11	61837342	2.22e-70	Cadby et al. 2022	rs174577
FADS2	LPC(20:4) [sn1]	rs2072113	chr11_61837495_C_T	11	61837495	2.62e-34	Cadby et al. 2022	rs2072113
FADS2	LPC(20:4) [sn1]	rs2072114	chr11_61837743_A_G	11	61837743	3.3e-34	Cadby et al. 2022	rs2072114
FADS2	LPC(20:4) [sn1]	rs174578	chr11_61838027_T_A	11	61838027	9.89e-70	Cadby et al. 2022	rs174578
FADS2	LPC(20:4) [sn1]	rs174579	chr11_61838141_C_T	11	61838141	1.25e-23	Cadby et al. 2022	rs174579
FADS2	LPC(20:4) [sn1]	rs174580	chr11_61839170_A_G	11	61839170	9.26e-70	Cadby et al. 2022	rs174580
FADS2	LPC(20:4) [sn1]	rs174581	chr11_61839211_G_A	11	61839211	1.05e-69	Cadby et al. 2022	rs174581
FADS2	LPC(20:4) [sn1]	rs139957766	chr11_61839575_G_A	11	61839575	3.29e-09	Cadby et al. 2022	rs139957766
FADS2	LPC(20:4) [sn1]	rs174582	chr11_61839696_A_G	11	61839696	3.82e-24	Cadby et al. 2022	rs174582
FADS2	LPC(20:4) [sn1]	rs2526680	chr11_61843744_C_T	11	61843744	1.31e-28	Cadby et al. 2022	rs2727265
FADS2	LPC(20:4) [sn1]	rs174583	chr11_61842278_C_T	11	61842278	1.54e-68	Cadby et al. 2022	rs174583
FADS2	LPC(20:4) [sn1]	rs174584	chr11_61843278_G_A	11	61843278	7.37e-69	Cadby et al. 2022	rs174584
FADS2	LPC(20:4) [sn1]	rs2526680	chr11_61843744_C_T	11	61843744	1.31e-28	Cadby et al. 2022	rs2526680
FADS2	LPC(20:4) [sn1]	rs174585	chr11_61844222_G_A	11	61844222	4.81e-24	Cadby et al. 2022	rs174585
FADS2	LPC(20:4) [sn1]	rs174587	chr11_61845358_C_T	11	61845358	4.17e-24	Cadby et al. 2022	rs174587
FADS2	LPC(20:4) [sn1]	rs93923	chr11_61846273_C_T	11	61846273	3.55e-24	Cadby et al. 2022	rs93923
FADS2	LPC(20:4) [sn1]	rs2845572	chr11_61847123_G_A	11	61847123	1.28e-26	Cadby et al. 2022	rs2845572
FADS2	LPC(20:4) [sn1]	rs174589	chr11_61848331_C_G	11	61848331	1.59e-23	Cadby et al. 2022	rs174589
FADS2	LPC(20:4) [sn1]	rs2851682	chr11_61848540_A_G	11	61848540	1.47e-27	Cadby et al. 2022	rs2851682
FADS2	LPC(20:4) [sn1]	rs174590	chr11_61849505_G_C	11	61849505	2.36e-23	Cadby et al. 2022	rs174590
FADS2	LPC(20:4) [sn1]	rs174591	chr11_61850204_T_A	11	61850204	2.06e-30	Cadby et al. 2022	rs174591
FADS2	LPC(20:4) [sn1]	rs2727263	chr11_61850540_C_T	11	61850540	1.38e-24	Cadby et al. 2022	rs2727263
FADS2	LPC(20:4) [sn1]	rs61897795	chr11_61850697_A_G	11	61850697	5.8e-14	Cadby et al. 2022	rs61897795
FADS2	LPC(20:4) [sn1]	rs174592	chr11_61851136_A_G	11	61851136	9.32e-64	Cadby et al. 2022	rs174592
FADS2	LPC(20:4) [sn1]	rs174593	chr11_61851359_T_C	11	61851359	1.07e-27	Cadby et al. 2022	rs174593
FADS2	LPC(20:4) [sn1]	rs174594	chr11_61852357_C_A	11	61852357	2.86e-62	Cadby et al. 2022	rs174594
FADS2	LPC(20:4) [sn1]	rs174595	chr11_61852421_C_T	11	61852421	3.18e-20	Cadby et al. 2022	rs174595
FADS2	LPC(20:4) [sn1]	rs174597	chr11_61853568_G_C	11	61853568	6.14e-21	Cadby et al. 2022	rs174597
FADS2	LPC(20:4) [sn1]	rs174598	chr11_61853722_G_A	11	61853722	7.76e-52	Cadby et al. 2022	rs174598
FADS2	LPC(20:4) [sn1]	rs174599	chr11_61854084_G_C	11	61854084	2.08e-62	Cadby et al. 2022	rs174599
FADS2	LPC(20:4) [sn1]	rs174600	chr11_61854755_T_C	11	61854755	1.16e-50	Cadby et al. 2022	rs174600
FADS2	LPC(20:4) [sn1]	rs174601	chr11_61855668_C_T	11	61855668	1.13e-61	Cadby et al. 2022	rs174601
FADS2	LPC(20:4) [sn1]	rs2526678	chr11_61856321_G_A	11	61856321	2.84e-27	Cadby et al. 2022	rs2526678
FADS2	LPC(20:4) [sn1]	rs97384	chr11_61856709_T_C	11	61856709	6.06e-58	Cadby et al. 2022	rs97384
FADS2	LPC(20:4) [sn1]	rs174602	chr11_61856942_T_C	11	61856942	4.12e-11	Cadby et al. 2022	rs174602
FADS2	LPC(20:4) [sn1]	rs174603	chr11_61858734_G_A	11	61858734	1.59e-28	Cadby et al. 2022	rs174603
FADS2	LPC(20:4) [sn1]	rs174604	chr11_61858798_C_G	11	61858798	7.93e-37	Cadby et al. 2022	rs174604
FADS2	LPC(20:4) [sn1]	rs174605	chr11_61859449_G_T	11	61859449	7.84e-26	Cadby et al. 2022	rs174605
FADS2	LPC(20:4) [sn1]	rs174606	chr11_61859501_G_T	11	61859501	1.55e-22	Cadby et al. 2022	rs174606
FADS2	LPC(20:4) [sn1]	rs174607	chr11_61859849_G_C	11	61859849	8.58e-24	Cadby et al. 2022	rs174607
FADS2	LPC(20:4) [sn1]	rs174608	chr11_61860012_A_G	11	61860012	1.8e-25	Cadby et al. 2022	rs174608
FADS2	LPC(20:4) [sn1]	rs174609	chr11_61860339_T_C	11	61860339	8.32e-23	Cadby et al. 2022	rs174609
FADS2	LPC(20:4) [sn1]	rs174610	chr11_61860361_A_G	11	61860361	8.63e-23	Cadby et al. 2022	rs174610
FADS2	LPC(20:4) [sn1]	rs174611	chr11_61860409_T_C	11	61860409	2.89e-25	Cadby et al. 2022	rs174611
FADS2	LPC(20:4) [sn1]	rs174612	chr11_61860794_C_G	11	61860794	8.3e-23	Cadby et al. 2022	rs174612
FADS2	LPC(20:4) [sn1]	rs174613	chr11_61861020_G_A	11	61861020	5.38e-23	Cadby et al. 2022	rs174613
FADS2	LPC(20:4) [sn1]	rs174614	chr11_61861443_T_C	11	61861443	6.17e-23	Cadby et al. 2022	rs174614
FADS2	LPC(20:4) [sn1]	rs1297303	chr11_61861443_T_C	11	61861443	6.93e-23	Cadby et al. 2022	rs174615
FADS2	LPC(20:4) [sn1]	rs174616	chr11_61861650_G_A	11	61861650	6.25e-23	Cadby et al. 2022	rs174616
FADS2	LPC(20:4) [sn1]	rs174617	chr11_61861694_A_G	11	61861694	4.26e-23	Cadby et al. 2022	rs174617
FADS2	LPC(20:4) [sn1]	rs174618	chr11_61861850_T_C	11	61861850	8.99e-20	Cadby et al. 2022	rs174618
FADS2	LPC(20:4) [sn1]	rs113003506	chr11_61861905_C_T	11	61861905	3.06e-11	Cadby et al. 2022	rs113003506
FADS2	LPC(20:4) [sn1]	rs174619	chr11_61862194_A_G	11	61862194	5.76e-23	Cadby et al. 2022	rs174619
FADS2	LPC(20:4) [sn1]	rs174620	chr11_61862275_A_G	11	61862275	2.34e-19	Cadby et al. 2022	rs174620
FADS2	LPC(20:4) [sn1]	rs174621	chr11_61862632_G_A	11	61862632	2.76e-17	Cadby et al. 2022	rs174621
FADS2	LPC(20:4) [sn1]	rs174622	chr11_61864455_G_A	11	61864455	2.46e-17	Cadby et al. 2022	rs174622
FADS2	LPC(20:4) [sn1]	rs11539526	chr11_61866298_C_T	11	61866298	7.14e-11	Cadby et al. 2022	rs11539526
FADS2	LPC(20:4) [sn1]	rs77167250	chr11_61866475_C_T	11	61866475	5.23e-11	Cadby et al. 2022	rs77167250
FADS2, FADS2, FADS3	LPC(20:4) [sn1]	rs113268188	chr11_61867357_T_G	11	61867357	4.72e-11	Cadby et al. 2022	rs113268188
FADS2, FADS2, FADS3	LPC(20:4) [sn1]	rs17764324	chr11_61867616_G_T	11	61867616	8.87e-11	Cadby et al. 2022	rs17764324
FADS2, FADS2, FADS3	LPC(20:4) [sn1]	rs17831757	chr11_61867728_T_C	11	61867728	8.79e-11	Cadby et al. 2022	rs17831757
FADS2, FADS2, FADS3	LPC(20:4) [sn1]	rs174623	chr11_61867822_G_A	11	61867822	1.23e-22	Cadby et al. 2022	rs174623
FADS2, FADS2, FADS3	LPC(20:4) [sn1]	rs6591662	chr11_61868342_A_G	11	61868342	1.27e-10	Cadby et al. 2022	rs6591662
FADS2, FADS3, FADS2, FADS3	LPC(20:4) [sn1]	rs6591663	chr11_61868520_G_A	11	61868520	1.23e-10	Cadby et al. 2022	rs6591663
FADS2, FADS3, FADS2, FADS3	LPC(20:4) [sn1]	rs174620	chr11_61862275_A_G	11	61862275	3.87e-18	Cadby et al. 2022	rs174625
FADS2, FADS3, FADS2, FADS3	LPC(20:4) [sn1]	rs59463277	chr11_61868520_G_A	11	61868520	1.63e-10	Cadby et al. 2022	rs7395424
FADS2, FADS3, FADS2, FADS3	LPC(20:4) [sn1]	rs11230815	chr11_61868654_G_C	11	61868654	1.22e-10	Cadby et al. 2022	rs11230815
FADS2, FADS3, FADS2, FADS3	LPC(20:4) [sn1]	rs11230816	chr11_61868781_G_C	11	61868781	1.13e-10	Cadby et al. 2022	rs11230816
FADS2, FADS3, FADS2, FADS3	LPC(20:4) [sn1]	rs11230817	chr11_61868783_C_T	11	61868783	1.23e-10	Cadby et al. 2022	rs11230817
FADS2, FADS3, FADS2, FADS3	LPC(20:4) [sn1]	rs174626	chr11_61869585_G_A	11	61869585	9.43e-22	Cadby et al. 2022	rs174626
FADS2, FADS3, FADS2, FADS3	LPC(20:4) [sn1]	rs7394459	chr11_61869877_C_T	11	61869877	2.67e-10	Cadby et al. 2022	rs7394459
, FADS2, FADS3, FADS2, FADS3	LPC(20:4) [sn1]	rs174627	chr11_61869994_G_A	11	61869994	6.24e-10	Cadby et al. 2022	rs174627
FADS2, FADS3, FADS2, FADS3	LPC(20:4) [sn1]	rs174628	chr11_61870115_T_C	11	61870115	9.23e-16	Cadby et al. 2022	rs174628
FADS2, FADS3, FADS2, FADS3	LPC(20:4) [sn1]	rs7104849	chr11_61870572_G_A	11	61870572	8.17e-10	Cadby et al. 2022	rs7104849
FADS2, FADS3, FADS2, FADS3	LPC(20:4) [sn1]	rs10897181	chr11_61870762_G_C	11	61870762	7.21e-10	Cadby et al. 2022	rs10897181
FADS2, FADS3, FADS2, FADS3	LPC(20:4) [sn1]	rs79479642	chr11_61871481_G_T	11	61871481	4.77e-10	Cadby et al. 2022	rs79479642
FADS2, FADS3, FADS2, FADS3	LPC(20:4) [sn1]	rs7118175	chr11_61871886_C_T	11	61871886	3.29e-09	Cadby et al. 2022	rs7118175
FADS2, FADS3, FADS2, FADS3	LPC(20:4) [sn1]	rs422249	chr11_61872016_T_C	11	61872016	1.21e-29	Cadby et al. 2022	rs422249
FADS2, FADS3, FADS2, FADS3	LPC(20:4) [sn1]	rs174448	chr11_61872101_G_A	11	61872101	1.43e-30	Cadby et al. 2022	rs174448
FADS3, FADS2, FADS3	LPC(20:4) [sn1]	rs174449	chr11_61872907_G_A	11	61872907	1.11e-30	Cadby et al. 2022	rs174449
FADS3, FADS2, FADS3	LPC(20:4) [sn1]	rs6591664	chr11_61873049_G_A	11	61873049	2.91e-08	Cadby et al. 2022	rs6591664
FADS3	LPC(20:4) [sn1]	rs174450	chr11_61874070_G_T	11	61874070	1.32e-18	Cadby et al. 2022	rs174450
FADS3	LPC(20:4) [sn1]	rs174451	chr11_61875291_C_T	11	61875291	1.11e-13	Cadby et al. 2022	rs174451
FADS3	LPC(20:4) [sn1]	rs174453	chr11_61878495_C_G	11	61878495	5.2e-13	Cadby et al. 2022	rs174453
FADS3	LPC(20:4) [sn1]	rs174634	chr11_61879915_G_C	11	61879915	6.41e-18	Cadby et al. 2022	rs174634
FADS3	LPC(20:4) [sn1]	rs174635	chr11_61879955_T_G	11	61879955	6.53e-18	Cadby et al. 2022	rs174635
FADS3	LPC(20:4) [sn1]	rs174454	chr11_61883275_G_A	11	61883275	4.99e-18	Cadby et al. 2022	rs174454
FADS3	LPC(20:4) [sn1]	rs1000778	chr11_61887833_A_G	11	61887833	2.19e-17	Cadby et al. 2022	rs1000778
FADS3	LPC(20:4) [sn1]	rs174455	chr11_61888645_G_A	11	61888645	1.5e-28	Cadby et al. 2022	rs174455
FADS3	LPC(20:4) [sn1]	rs174456	chr11_61888710_C_A	11	61888710	2.26e-17	Cadby et al. 2022	rs174456
FADS3	LPC(20:4) [sn1]	rs1151144	chr11_61889113_T_C	11	61889113	2.34e-17	Cadby et al. 2022	rs1151144
FADS3	LPC(20:4) [sn1]	rs1295988	chr11_61889186_A_C	11	61889186	2.37e-17	Cadby et al. 2022	rs1295988
FADS3	LPC(20:4) [sn1]	rs174457	chr11_61889503_T_C	11	61889503	2.11e-17	Cadby et al. 2022	rs174457
FADS3	LPC(20:4) [sn1]	rs174458	chr11_61889523_C_T	11	61889523	9.11e-25	Cadby et al. 2022	rs174458
FADS3	LPC(20:4) [sn1]	rs174459	chr11_61889578_C_T	11	61889578	2.21e-17	Cadby et al. 2022	rs174459
FADS3	LPC(20:4) [sn1]	rs174460	chr11_61889638_C_T	11	61889638	1.01e-24	Cadby et al. 2022	rs174460
FADS3	LPC(20:4) [sn1]	rs174461	chr11_61889929_A_C	11	61889929	2.6e-17	Cadby et al. 2022	rs174461
FADS3	LPC(20:4) [sn1]	rs174462	chr11_61890194_G_A	11	61890194	5.41e-15	Cadby et al. 2022	rs174462
FADS3	LPC(20:4) [sn1]	rs174463	chr11_61890366_G_A	11	61890366	4.18e-17	Cadby et al. 2022	rs174463
FADS3	LPC(20:4) [sn1]	rs174464	chr11_61890454_A_G	11	61890454	2.76e-17	Cadby et al. 2022	rs174464
FADS3	LPC(20:4) [sn1]	rs693672	chr11_61891157_T_C	11	61891157	1.75e-14	Cadby et al. 2022	rs693672
FADS3	LPC(20:4) [sn1]	rs174465	chr11_61891328_C_T	11	61891328	3.23e-23	Cadby et al. 2022	rs174465
FADS3	LPC(20:4) [sn1]	rs174466	chr11_61891824_A_G	11	61891824	1.4e-16	Cadby et al. 2022	rs174466
FADS3, RAB3IL1, FADS3, RAB3IL1	LPC(20:4) [sn1]	rs174468	chr11_61896219_G_A	11	61896219	2.77e-15	Cadby et al. 2022	rs174468
RAB3IL1	LPC(20:4) [sn1]	rs174469	chr11_61899971_C_T	11	61899971	7.31e-13	Cadby et al. 2022	rs174469
RAB3IL1	LPC(20:4) [sn1]	rs174470	chr11_61902136_G_A	11	61902136	2.42e-12	Cadby et al. 2022	rs174470
RAB3IL1	LPC(20:4) [sn1]	rs174471	chr11_61902565_C_T	11	61902565	9.4e-15	Cadby et al. 2022	rs174471
RAB3IL1	LPC(20:4) [sn1]	rs1151139	chr11_61903684_C_T	11	61903684	4.87e-12	Cadby et al. 2022	rs1151139
RAB3IL1	LPC(20:4) [sn1]	rs174473	chr11_61904763_T_C	11	61904763	7.66e-14	Cadby et al. 2022	rs174473
RAB3IL1	LPC(20:4) [sn1]	rs174474	chr11_61904793_T_C	11	61904793	6.52e-14	Cadby et al. 2022	rs174474
RAB3IL1	LPC(20:4) [sn1]	rs174475	chr11_61905173_G_C	11	61905173	2.62e-11	Cadby et al. 2022	rs174475
RAB3IL1	LPC(20:4) [sn1]	rs174476	chr11_61906646_C_T	11	61906646	2.67e-14	Cadby et al. 2022	rs174476
RAB3IL1	LPC(20:4) [sn1]	rs666870	chr11_61910007_G_A	11	61910007	9.08e-14	Cadby et al. 2022	rs666870
RAB3IL1	LPC(20:4) [sn1]	rs174478	chr11_61911104_T_G	11	61911104	2.8e-14	Cadby et al. 2022	rs174478
RAB3IL1	LPC(20:4) [sn1]	rs174479	chr11_61911282_C_G	11	61911282	4.19e-12	Cadby et al. 2022	rs174479
SYT7	LPC(20:4) [sn2]	rs56188017	chr11_61555360_G_C	11	61555360	7.52e-10	Cadby et al. 2022	rs56188017
SYT7, LOC101927495, SYT7, LOC101927495	LPC(20:4) [sn2]	rs11230741	chr11_61583635_G_A	11	61583635	7.77e-10	Cadby et al. 2022	rs11230741
RPLP0P2	LPC(20:4) [sn2]	rs2453710	chr11_61639070_A_G	11	61639070	5.21e-12	Cadby et al. 2022	rs2453710
RPLP0P2, RPLP0P2, RP11-855O10.3	LPC(20:4) [sn2]	rs1692113	chr11_61642886_G_A	11	61642886	6.55e-12	Cadby et al. 2022	rs1692113
RPLP0P2, RPLP0P2, RP11-855O10.3	LPC(20:4) [sn2]	rs1692112	chr11_61643494_A_G	11	61643494	8.46e-12	Cadby et al. 2022	rs1692112
RPLP0P2, RP11-855O10.3	LPC(20:4) [sn2]	rs1692120	chr11_61650000_G_A	11	61650000	2.46e-15	Cadby et al. 2022	rs2453713
RP11-855O10.3, RPLP0P2, RP11-855O10.3	LPC(20:4) [sn2]	rs1692120	chr11_61650000_G_A	11	61650000	2.39e-15	Cadby et al. 2022	rs1692120
RP11-855O10.3, RPLP0P2, RP11-855O10.3	LPC(20:4) [sn2]	rs7949187	chr11_61650574_G_C	11	61650574	4.6e-08	Cadby et al. 2022	rs7949187
RP11-855O10.3	LPC(20:4) [sn2]	rs28843755	chr11_61655480_G_A	11	61655480	4.43e-08	Cadby et al. 2022	rs28843755
RP11-855O10.3, RP11-855O10.3, DAGLA	LPC(20:4) [sn2]	rs11230764	chr11_61656291_A_G	11	61656291	4.38e-08	Cadby et al. 2022	rs11230764
RP11-855O10.3, RP11-855O10.3, DAGLA	LPC(20:4) [sn2]	rs61898510	chr11_61657992_T_C	11	61657992	3.91e-08	Cadby et al. 2022	rs61898510
RP11-855O10.3, RP11-855O10.3, DAGLA	LPC(20:4) [sn2]	rs11230766	chr11_61659110_A_T	11	61659110	3.72e-08	Cadby et al. 2022	rs11230766
RP11-855O10.3, RP11-855O10.3, DAGLA	LPC(20:4) [sn2]	rs11230767	chr11_61659460_G_A	11	61659460	3.63e-08	Cadby et al. 2022	rs11230767
, RP11-855O10.3, RP11-855O10.3, DAGLA	LPC(20:4) [sn2]	rs10897172	chr11_61659997_G_A	11	61659997	3.77e-08	Cadby et al. 2022	rs10897172
RP11-855O10.3, DAGLA	LPC(20:4) [sn2]	rs1692122	chr11_61663516_C_A	11	61663516	5.52e-16	Cadby et al. 2022	rs1692122
RP11-855O10.3, DAGLA	LPC(20:4) [sn2]	rs11230773	chr11_61665352_G_A	11	61665352	4.15e-08	Cadby et al. 2022	rs11230773
RP11-855O10.3, DAGLA	LPC(20:4) [sn2]	rs10792317	chr11_61665813_C_T	11	61665813	6.69e-16	Cadby et al. 2022	rs10792317
DAGLA	LPC(20:4) [sn2]	rs198457	chr11_61704206_C_T	11	61704206	4.95e-14	Cadby et al. 2022	rs198457
DAGLA	LPC(20:4) [sn2]	rs61896067	chr11_61745088_G_A	11	61745088	2.49e-08	Cadby et al. 2022	rs2003019
DAGLA	LPC(20:4) [sn2]	rs2107617	chr11_61714167_G_C	11	61714167	2.07e-08	Cadby et al. 2022	rs2107617
DAGLA	LPC(20:4) [sn2]	rs17156254	chr11_61722773_G_A	11	61722773	3.35e-08	Cadby et al. 2022	rs17156254
DAGLA	LPC(20:4) [sn2]	rs198426	chr11_61723014_C_T	11	61723014	3.05e-10	Cadby et al. 2022	rs198426
DAGLA	LPC(20:4) [sn2]	rs438274	chr11_61736710_G_A	11	61736710	1.22e-10	Cadby et al. 2022	rs438274
DAGLA	LPC(20:4) [sn2]	rs420957	chr11_61736711_G_T	11	61736711	1.04e-10	Cadby et al. 2022	rs420957
DAGLA	LPC(20:4) [sn2]	rs198441	chr11_61740907_A_G	11	61740907	5.11e-11	Cadby et al. 2022	rs198441
DAGLA	LPC(20:4) [sn2]	rs198440	chr11_61741050_A_G	11	61741050	1.55e-08	Cadby et al. 2022	rs198440
MYRF-AS1, DAGLA	LPC(20:4) [sn2]	rs198439	chr11_61742117_G_C	11	61742117	8.15e-10	Cadby et al. 2022	rs198439
DAGLA, MYRF-AS1	LPC(20:4) [sn2]	rs198424	chr11_61746253_A_G	11	61746253	7.73e-10	Cadby et al. 2022	rs198424
DAGLA, MYRF-AS1	LPC(20:4) [sn2]	rs198423	chr11_61747198_G_C	11	61747198	3.02e-08	Cadby et al. 2022	rs198423
MYRF, MYRF-AS1, DAGLA	LPC(20:4) [sn2]	rs198421	chr11_61750765_G_A	11	61750765	4.68e-19	Cadby et al. 2022	rs198421
MYRF, MYRF-AS1	LPC(20:4) [sn2]	rs198419	chr11_61752070_T_C	11	61752070	2.05e-09	Cadby et al. 2022	rs198419
MYRF, MYRF-AS1	LPC(20:4) [sn2]	rs61307503	chr11_61753196_T_C	11	61753196	1.93e-09	Cadby et al. 2022	rs2956395
MYRF-AS1, MYRF	LPC(20:4) [sn2]	rs569258	chr11_61753196_T_C	11	61753196	1.48e-09	Cadby et al. 2022	rs569258
MYRF, MYRF-AS1	LPC(20:4) [sn2]	rs198465	chr11_61753846_G_A	11	61753846	1.67e-15	Cadby et al. 2022	rs198465
MYRF, MYRF-AS1	LPC(20:4) [sn2]	rs520987	chr11_61753974_C_A	11	61753974	6.76e-16	Cadby et al. 2022	rs520987
MYRF, MYRF-AS1	LPC(20:4) [sn2]	rs198464	chr11_61754149_G_A	11	61754149	1.23e-15	Cadby et al. 2022	rs198464
MYRF-AS1, MYRF	LPC(20:4) [sn2]	rs198462	chr11_61756647_G_A	11	61756647	6.46e-17	Cadby et al. 2022	rs198462
MYRF-AS1, MYRF	LPC(20:4) [sn2]	rs198461	chr11_61756894_A_C	11	61756894	9.86e-17	Cadby et al. 2022	rs198461
MYRF, MYRF-AS1	LPC(20:4) [sn2]	rs198460	chr11_61757502_G_A	11	61757502	6.29e-17	Cadby et al. 2022	rs198460
MYRF, MYRF-AS1	LPC(20:4) [sn2]	rs198459	chr11_61757548_G_A	11	61757548	4.3e-19	Cadby et al. 2022	rs198459
MYRF-AS1, MYRF	LPC(20:4) [sn2]	rs198476	chr11_61758258_G_A	11	61758258	7.09e-17	Cadby et al. 2022	rs198476
MYRF-AS1, MYRF	LPC(20:4) [sn2]	rs198470	chr11_61760834_C_A	11	61760834	1.99e-12	Cadby et al. 2022	rs198470
MYRF-AS1, MYRF	LPC(20:4) [sn2]	rs11230796	chr11_61761795_T_G	11	61761795	3.44e-09	Cadby et al. 2022	rs11230796
MYRF-AS1, MYRF	LPC(20:4) [sn2]	rs572537530	chr11_61762184_G_C	11	61762184	1.06e-10	Cadby et al. 2022	rs572537530
TMEM258, MYRF	LPC(20:4) [sn2]	rs10792318	chr11_61763971_A_G	11	61763971	4.98e-17	Cadby et al. 2022	rs10792318
TMEM258, MYRF	LPC(20:4) [sn2]	rs55903902	chr11_61764519_A_G	11	61764519	5.44e-18	Cadby et al. 2022	rs55903902
TMEM258, MYRF	LPC(20:4) [sn2]	rs4963418	chr11_61766325_A_T	11	61766325	7.67e-11	Cadby et al. 2022	rs4963418
TMEM258, MYRF	LPC(20:4) [sn2]	rs198467	chr11_61766436_T_C	11	61766436	7.93e-11	Cadby et al. 2022	rs198467
MYRF, TMEM258	LPC(20:4) [sn2]	rs547589	chr11_61767400_A_C	11	61767400	1.97e-09	Cadby et al. 2022	rs547589
MYRF, TMEM258	LPC(20:4) [sn2]	rs198466	chr11_61767674_A_C	11	61767674	1.09e-10	Cadby et al. 2022	rs198466
MYRF, TMEM258	LPC(20:4) [sn2]	rs650436	chr11_61768958_C_T	11	61768958	1.46e-10	Cadby et al. 2022	rs650436
MYRF, TMEM258	LPC(20:4) [sn2]	rs579383	chr11_61769111_G_A	11	61769111	1.22e-10	Cadby et al. 2022	rs579383
MYRF, TMEM258	LPC(20:4) [sn2]	rs2269928	chr11_61770057_T_G	11	61770057	2.82e-20	Cadby et al. 2022	rs2269928
MYRF, TMEM258	LPC(20:4) [sn2]	rs149804	chr11_61771134_A_G	11	61771134	2.6e-21	Cadby et al. 2022	rs149804
MYRF, TMEM258	LPC(20:4) [sn2]	rs149803	chr11_61771548_C_G	11	61771548	1.2e-27	Cadby et al. 2022	rs149803
MYRF, TMEM258	LPC(20:4) [sn2]	rs174528	chr11_61776027_T_C	11	61776027	1.05e-129	Cadby et al. 2022	rs174528
MYRF, TMEM258	LPC(20:4) [sn2]	rs174529	chr11_61776489_T_C	11	61776489	2.95e-130	Cadby et al. 2022	rs174529
MYRF, TMEM258	LPC(20:4) [sn2]	rs174530	chr11_61779120_A_G	11	61779120	6.5e-129	Cadby et al. 2022	rs174530
MYRF, TMEM258	LPC(20:4) [sn2]	rs7943728	chr11_61779596_G_A	11	61779596	9.73e-27	Cadby et al. 2022	rs7943728
MYRF, TMEM258	LPC(20:4) [sn2]	rs108499	chr11_61779765_C_T	11	61779765	5.6e-110	Cadby et al. 2022	rs108499
MYRF, TMEM258	LPC(20:4) [sn2]	rs72920160	chr11_61780479_C_T	11	61780479	3.46e-08	Cadby et al. 2022	rs72920160
MYRF, TMEM258	LPC(20:4) [sn2]	rs117301449	chr11_61780532_G_A	11	61780532	1.01e-08	Cadby et al. 2022	rs117301449
MYRF, TMEM258	LPC(20:4) [sn2]	rs509360	chr11_61781087_A_G	11	61781087	1.28e-28	Cadby et al. 2022	rs509360
MYRF, TMEM258	LPC(20:4) [sn2]	rs174532	chr11_61781402_G_A	11	61781402	5.25e-39	Cadby et al. 2022	rs174532
MYRF, TMEM258	LPC(20:4) [sn2]	rs174533	chr11_61781553_G_A	11	61781553	4.51e-143	Cadby et al. 2022	rs174533
MYRF, TMEM258	LPC(20:4) [sn2]	rs174534	chr11_61781986_A_G	11	61781986	1.43e-109	Cadby et al. 2022	rs174534
MYRF, TMEM258	LPC(20:4) [sn2]	rs174535	chr11_61783884_T_C	11	61783884	4.25e-142	Cadby et al. 2022	rs174535
TMEM258, MYRF	LPC(20:4) [sn2]	rs174536	chr11_61784455_A_C	11	61784455	1.99e-142	Cadby et al. 2022	rs174536
TMEM258, MYRF	LPC(20:4) [sn2]	rs174537	chr11_61785208_G_T	11	61785208	5.85e-144	Cadby et al. 2022	rs174537
TMEM258, MYRF	LPC(20:4) [sn2]	rs17762402	chr11_61785729_G_A	11	61785729	1.09e-10	Cadby et al. 2022	rs17762402
FEN1, FADS2, MYRF, TMEM258, MIR611	LPC(20:4) [sn2]	rs61896141	chr11_61788567_A_C	11	61788567	4.03e-30	Cadby et al. 2022	rs61896141
TMEM258, FEN1, FADS2, MYRF, MIR611	LPC(20:4) [sn2]	rs117110139	chr11_61789950_G_A	11	61789950	1.11e-08	Cadby et al. 2022	rs117110139
FEN1, FADS2, MYRF, MIR611, TMEM258	LPC(20:4) [sn2]	rs102275	chr11_61790331_T_C	11	61790331	1.54e-143	Cadby et al. 2022	rs102275
FEN1, FADS2, MYRF, MIR611, TMEM258	LPC(20:4) [sn2]	rs102274	chr11_61790354_T_C	11	61790354	1.47e-144	Cadby et al. 2022	rs102274
TMEM258, MIR611, FEN1, FADS2, MYRF	LPC(20:4) [sn2]	rs174538	chr11_61792609_G_A	11	61792609	1.89e-122	Cadby et al. 2022	rs174538
FEN1, TMEM258, MIR611, FADS2, MYRF	LPC(20:4) [sn2]	rs412334	chr11_61792789_C_T	11	61792789	2.82e-14	Cadby et al. 2022	rs412334
TMEM258, MIR611, FEN1, FADS2	LPC(20:4) [sn2]	rs695867	chr11_61793816_A_G	11	61793816	4.24e-09	Cadby et al. 2022	rs695867
FEN1, TMEM258, MIR611, FADS1, FADS2	LPC(20:4) [sn2]	rs4246215	chr11_61796827_G_T	11	61796827	8.63e-135	Cadby et al. 2022	rs4246215
FEN1, FADS1, FADS2	LPC(20:4) [sn2]	rs174541	chr11_61798436_T_C	11	61798436	3.89e-134	Cadby et al. 2022	rs174541
FADS1, FEN1, FADS2	LPC(20:4) [sn2]	rs117110139	chr11_61789950_G_A	11	61789950	9.91e-09	Cadby et al. 2022	rs193250731
FADS1, FEN1, FADS2	LPC(20:4) [sn2]	rs174544	chr11_61800281_C_A	11	61800281	7.07e-125	Cadby et al. 2022	rs174544
FADS1, FEN1, FADS2	LPC(20:4) [sn2]	rs174545	chr11_61801834_C_G	11	61801834	1.85e-144	Cadby et al. 2022	rs174545
FADS1, FADS2	LPC(20:4) [sn2]	rs174546	chr11_61802358_C_T	11	61802358	1.84e-144	Cadby et al. 2022	rs174546
FADS1, FADS2	LPC(20:4) [sn2]	rs174547	chr11_61803311_T_C	11	61803311	1.79e-144	Cadby et al. 2022	rs174547
FADS1, FADS2	LPC(20:4) [sn2]	rs174548	chr11_61803876_C_G	11	61803876	1.04e-125	Cadby et al. 2022	rs174548
FADS1, FADS2	LPC(20:4) [sn2]	rs174549	chr11_61803910_G_A	11	61803910	4.72e-125	Cadby et al. 2022	rs174549
FADS1, FADS2	LPC(20:4) [sn2]	rs174550	chr11_61804006_T_C	11	61804006	1.68e-144	Cadby et al. 2022	rs174550
FADS1, FADS2	LPC(20:4) [sn2]	rs4564341	chr11_61806068_C_T	11	61806068	5.06e-61	Cadby et al. 2022	rs4564341
FADS1, FADS2	LPC(20:4) [sn2]	rs174552	chr11_61807527_C_T	11	61807527	6.02e-09	Cadby et al. 2022	rs174552
FADS1, FADS2	LPC(20:4) [sn2]	rs174553	chr11_61807686_A_G	11	61807686	1.49e-144	Cadby et al. 2022	rs174553
FADS1, FADS2, MIR1908	LPC(20:4) [sn2]	rs116878346	chr11_61811909_T_G	11	61811909	3.44e-10	Cadby et al. 2022	rs116878346
FADS1, FADS2, MIR1908	LPC(20:4) [sn2]	rs174554	chr11_61811991_A_G	11	61811991	2.67e-144	Cadby et al. 2022	rs174554
FADS1, FADS2, MIR1908	LPC(20:4) [sn2]	rs174555	chr11_61812288_T_C	11	61812288	2.55e-125	Cadby et al. 2022	rs174555
FADS1, FADS2, MIR1908	LPC(20:4) [sn2]	rs174556	chr11_61813163_C_T	11	61813163	1.53e-124	Cadby et al. 2022	rs174556
FADS1, FADS2, MIR1908	LPC(20:4) [sn2]	rs174559	chr11_61814184_G_A	11	61814184	1.53e-105	Cadby et al. 2022	rs174559
FADS1, FADS2, MIR1908	LPC(20:4) [sn2]	rs174560	chr11_61814292_T_C	11	61814292	5.7e-126	Cadby et al. 2022	rs174560
FADS1, FADS2, MIR1908	LPC(20:4) [sn2]	rs12361868	chr11_61814825_C_G	11	61814825	3.58e-08	Cadby et al. 2022	rs12361868
FADS1, FADS2, MIR1908	LPC(20:4) [sn2]	rs75810419	chr11_61815055_C_A	11	61815055	3.76e-10	Cadby et al. 2022	rs75810419
FADS1, FADS2, MIR1908	LPC(20:4) [sn2]	rs174561	chr11_61815236_T_C	11	61815236	3.38e-125	Cadby et al. 2022	rs174561
FADS1, MIR1908, FADS2	LPC(20:4) [sn2]	rs116980792	chr11_61817668_G_A	11	61817668	3.94e-10	Cadby et al. 2022	rs116980792
FADS1, MIR1908, FADS2	LPC(20:4) [sn2]	rs174562	chr11_61817672_A_G	11	61817672	2.38e-144	Cadby et al. 2022	rs174562
FADS1, MIR1908, FADS2	LPC(20:4) [sn2]	rs533623557	chr11_61819046_T_A	11	61819046	1.13e-10	Cadby et al. 2022	rs533623557
FADS1, MIR1908, FADS2	LPC(20:4) [sn2]	rs113117978	chr11_61819099_C_T	11	61819099	1.79e-09	Cadby et al. 2022	rs113117978
FADS1, MIR1908, FADS2	LPC(20:4) [sn2]	rs61897792	chr11_61819414_C_T	11	61819414	8.38e-12	Cadby et al. 2022	rs61897792
FADS1, FADS2	LPC(20:4) [sn2]	rs174564	chr11_61820833_A_G	11	61820833	1.91e-144	Cadby et al. 2022	rs174564
FADS1, FADS2	LPC(20:4) [sn2]	rs28456	chr11_61822009_A_G	11	61822009	5.22e-124	Cadby et al. 2022	rs28456
FADS2, FADS1	LPC(20:4) [sn2]	rs174565	chr11_61824164_C_G	11	61824164	2.58e-82	Cadby et al. 2022	rs174565
FADS2, FADS1	LPC(20:4) [sn2]	rs174566	chr11_61824890_A_G	11	61824890	4.63e-144	Cadby et al. 2022	rs174566
FADS2, FADS1	LPC(20:4) [sn2]	rs174567	chr11_61825533_A_G	11	61825533	5.55e-144	Cadby et al. 2022	rs174567
FADS2, FADS1	LPC(20:4) [sn2]	rs174568	chr11_61826344_C_T	11	61826344	3.81e-142	Cadby et al. 2022	rs174568
FADS2, FADS1	LPC(20:4) [sn2]	rs174569	chr11_61826692_T_C	11	61826692	3.43e-14	Cadby et al. 2022	rs174569
FADS2, FADS1	LPC(20:4) [sn2]	rs968567	chr11_61828092_C_T	11	61828092	1.55e-27	Cadby et al. 2022	rs968567
FADS2, FADS1	LPC(20:4) [sn2]	rs99780	chr11_61829161_C_T	11	61829161	6.53e-143	Cadby et al. 2022	rs99780
FADS1, FADS2	LPC(20:4) [sn2]	rs174570	chr11_61829740_C_T	11	61829740	4.32e-82	Cadby et al. 2022	rs174570
FADS1, FADS2	LPC(20:4) [sn2]	rs1535	chr11_61830500_A_G	11	61830500	4.92e-144	Cadby et al. 2022	rs1535
FADS1, FADS2	LPC(20:4) [sn2]	rs174572	chr11_61830816_C_T	11	61830816	8.35e-63	Cadby et al. 2022	rs174572
FADS1, FADS2	LPC(20:4) [sn2]	rs79976480	chr11_61830919_A_G	11	61830919	7.51e-10	Cadby et al. 2022	rs79976480
FADS1, FADS2	LPC(20:4) [sn2]	rs117553420	chr11_61831857_G_T	11	61831857	8.04e-10	Cadby et al. 2022	rs117553420
FADS1, FADS2	LPC(20:4) [sn2]	rs61897793	chr11_61831875_G_A	11	61831875	9.66e-28	Cadby et al. 2022	rs61897793
FADS1, FADS2	LPC(20:4) [sn2]	rs174573	chr11_61832855_G_A	11	61832855	1.46e-62	Cadby et al. 2022	rs174573
FADS1, FADS2	LPC(20:4) [sn2]	rs174574	chr11_61832870_A_C	11	61832870	1.27e-143	Cadby et al. 2022	rs174574
FADS1, FADS2	LPC(20:4) [sn2]	rs76498378	chr11_61833730_G_A	11	61833730	4.98e-10	Cadby et al. 2022	rs76498378
FADS1, FADS2	LPC(20:4) [sn2]	rs2524296	chr11_61833906_C_T	11	61833906	6.67e-60	Cadby et al. 2022	rs2524296
FADS2	LPC(20:4) [sn2]	rs2845574	chr11_61834400_C_T	11	61834400	7.64e-60	Cadby et al. 2022	rs2845574
FADS2	LPC(20:4) [sn2]	rs2845573	chr11_61834436_A_G	11	61834436	7.23e-60	Cadby et al. 2022	rs2845573
FADS2	LPC(20:4) [sn2]	rs174575	chr11_61834531_C_G	11	61834531	2.42e-62	Cadby et al. 2022	rs174575
FADS2	LPC(20:4) [sn2]	rs2727270	chr11_61835765_C_T	11	61835765	1.56e-70	Cadby et al. 2022	rs2727270
FADS2	LPC(20:4) [sn2]	rs2727271	chr11_61835886_A_T	11	61835886	1.76e-70	Cadby et al. 2022	rs2727271
FADS2	LPC(20:4) [sn2]	rs174576	chr11_61836038_C_A	11	61836038	5.57e-143	Cadby et al. 2022	rs174576
FADS2	LPC(20:4) [sn2]	rs117220229	chr11_61836852_T_A	11	61836852	1.05e-10	Cadby et al. 2022	rs117220229
FADS2	LPC(20:4) [sn2]	rs2524299	chr11_61837310_A_T	11	61837310	1.51e-68	Cadby et al. 2022	rs2524299
FADS2	LPC(20:4) [sn2]	rs174577	chr11_61837342_C_A	11	61837342	2.4e-143	Cadby et al. 2022	rs174577
FADS2	LPC(20:4) [sn2]	rs2072113	chr11_61837495_C_T	11	61837495	1.37e-69	Cadby et al. 2022	rs2072113
FADS2	LPC(20:4) [sn2]	rs2072114	chr11_61837743_A_G	11	61837743	1.36e-69	Cadby et al. 2022	rs2072114
FADS2	LPC(20:4) [sn2]	rs174578	chr11_61838027_T_A	11	61838027	8.97e-143	Cadby et al. 2022	rs174578
FADS2	LPC(20:4) [sn2]	rs75992720	chr11_61838106_T_G	11	61838106	6.02e-11	Cadby et al. 2022	rs75992720
FADS2	LPC(20:4) [sn2]	rs174579	chr11_61838141_C_T	11	61838141	2.64e-45	Cadby et al. 2022	rs174579
FADS2	LPC(20:4) [sn2]	rs174580	chr11_61839170_A_G	11	61839170	1.04e-142	Cadby et al. 2022	rs174580
FADS2	LPC(20:4) [sn2]	rs174581	chr11_61839211_G_A	11	61839211	7.35e-143	Cadby et al. 2022	rs174581
FADS2	LPC(20:4) [sn2]	rs139957766	chr11_61839575_G_A	11	61839575	7.41e-20	Cadby et al. 2022	rs139957766
FADS2	LPC(20:4) [sn2]	rs77020029	chr11_61839635_G_A	11	61839635	1.22e-10	Cadby et al. 2022	rs77020029
FADS2	LPC(20:4) [sn2]	rs174582	chr11_61839696_A_G	11	61839696	4.52e-46	Cadby et al. 2022	rs174582
FADS2	LPC(20:4) [sn2]	rs80349011	chr11_61839985_G_A	11	61839985	1.86e-08	Cadby et al. 2022	rs80349011
FADS2	LPC(20:4) [sn2]	rs2526680	chr11_61843744_C_T	11	61843744	2.56e-56	Cadby et al. 2022	rs2727265
FADS2	LPC(20:4) [sn2]	rs17156426	chr11_61841851_A_G	11	61841851	9.71e-12	Cadby et al. 2022	rs17156426
FADS2	LPC(20:4) [sn2]	rs174583	chr11_61842278_C_T	11	61842278	6.33e-141	Cadby et al. 2022	rs174583
FADS2	LPC(20:4) [sn2]	rs174584	chr11_61843278_G_A	11	61843278	5.12e-141	Cadby et al. 2022	rs174584
FADS2	LPC(20:4) [sn2]	rs75766519	chr11_61843561_T_C	11	61843561	5.98e-12	Cadby et al. 2022	rs75766519
FADS2	LPC(20:4) [sn2]	rs2526680	chr11_61843744_C_T	11	61843744	3.23e-56	Cadby et al. 2022	rs2526680
FADS2	LPC(20:4) [sn2]	rs174585	chr11_61844222_G_A	11	61844222	1.96e-45	Cadby et al. 2022	rs174585
FADS2	LPC(20:4) [sn2]	rs117702910	chr11_61844441_C_G	11	61844441	6.15e-12	Cadby et al. 2022	rs117702910
FADS2	LPC(20:4) [sn2]	rs150336394	chr11_61845665_C_T	11	61845665	1.15e-11	Cadby et al. 2022	rs75321677
FADS2	LPC(20:4) [sn2]	rs695867	chr11_61793816_A_G	11	61793816	7.23e-09	Cadby et al. 2022	rs11601892
FADS2	LPC(20:4) [sn2]	rs174587	chr11_61845358_C_T	11	61845358	9.77e-45	Cadby et al. 2022	rs174587
FADS2	LPC(20:4) [sn2]	rs150336394	chr11_61845665_C_T	11	61845665	1.18e-11	Cadby et al. 2022	rs150336394
FADS2	LPC(20:4) [sn2]	rs93923	chr11_61846273_C_T	11	61846273	1.82e-44	Cadby et al. 2022	rs93923
FADS2	LPC(20:4) [sn2]	rs17156442	chr11_61846551_C_T	11	61846551	3.01e-11	Cadby et al. 2022	rs12284876
FADS2	LPC(20:4) [sn2]	rs17156442	chr11_61846551_C_T	11	61846551	2.35e-11	Cadby et al. 2022	rs17156442
FADS2	LPC(20:4) [sn2]	rs2845572	chr11_61847123_G_A	11	61847123	6.41e-55	Cadby et al. 2022	rs2845572
FADS2	LPC(20:4) [sn2]	rs7935946	chr11_61848070_C_T	11	61848070	2.43e-11	Cadby et al. 2022	rs7935946
FADS2	LPC(20:4) [sn2]	rs174589	chr11_61848331_C_G	11	61848331	4.68e-44	Cadby et al. 2022	rs174589
FADS2	LPC(20:4) [sn2]	rs2851682	chr11_61848540_A_G	11	61848540	2.03e-56	Cadby et al. 2022	rs2851682
FADS2	LPC(20:4) [sn2]	rs78791707	chr11_61848597_A_G	11	61848597	2.4e-10	Cadby et al. 2022	rs78791707
FADS2	LPC(20:4) [sn2]	rs75471190	chr11_61848850_A_G	11	61848850	2.26e-10	Cadby et al. 2022	rs75471190
FADS2	LPC(20:4) [sn2]	rs174590	chr11_61849505_G_C	11	61849505	1.34e-43	Cadby et al. 2022	rs174590
FADS2	LPC(20:4) [sn2]	rs115588270	chr11_61849543_C_G	11	61849543	1.45e-10	Cadby et al. 2022	rs115588270
FADS2	LPC(20:4) [sn2]	rs74330132	chr11_61849867_G_A	11	61849867	2.29e-10	Cadby et al. 2022	rs74330132
FADS2	LPC(20:4) [sn2]	rs174591	chr11_61850204_T_A	11	61850204	6.51e-59	Cadby et al. 2022	rs174591
FADS2	LPC(20:4) [sn2]	rs55896837	chr11_61850281_T_C	11	61850281	3.29e-10	Cadby et al. 2022	rs55896837
FADS2	LPC(20:4) [sn2]	rs2727263	chr11_61850540_C_T	11	61850540	5.09e-51	Cadby et al. 2022	rs2727263
FADS2	LPC(20:4) [sn2]	rs79303190	chr11_61850544_T_C	11	61850544	2.36e-10	Cadby et al. 2022	rs79303190
FADS2	LPC(20:4) [sn2]	rs61897795	chr11_61850697_A_G	11	61850697	2.51e-22	Cadby et al. 2022	rs61897795
FADS2	LPC(20:4) [sn2]	rs174592	chr11_61851136_A_G	11	61851136	1.92e-128	Cadby et al. 2022	rs174592
FADS2	LPC(20:4) [sn2]	rs174593	chr11_61851359_T_C	11	61851359	7.16e-53	Cadby et al. 2022	rs174593
FADS2	LPC(20:4) [sn2]	rs916924	chr11_61851709_T_C	11	61851709	6.19e-10	Cadby et al. 2022	rs916924
FADS2	LPC(20:4) [sn2]	rs916925	chr11_61851822_G_A	11	61851822	1.49e-10	Cadby et al. 2022	rs916925
FADS2	LPC(20:4) [sn2]	rs174594	chr11_61852357_C_A	11	61852357	1.14e-124	Cadby et al. 2022	rs174594
FADS2	LPC(20:4) [sn2]	rs174595	chr11_61852421_C_T	11	61852421	2.27e-36	Cadby et al. 2022	rs174595
FADS2	LPC(20:4) [sn2]	rs174597	chr11_61853568_G_C	11	61853568	3.95e-36	Cadby et al. 2022	rs174597
FADS2	LPC(20:4) [sn2]	rs174598	chr11_61853722_G_A	11	61853722	2.43e-102	Cadby et al. 2022	rs174598
FADS2	LPC(20:4) [sn2]	rs174599	chr11_61854084_G_C	11	61854084	2.12e-123	Cadby et al. 2022	rs174599
FADS2	LPC(20:4) [sn2]	rs73487492	chr11_61854139_A_G	11	61854139	2.01e-13	Cadby et al. 2022	rs73487492
FADS2	LPC(20:4) [sn2]	rs174600	chr11_61854755_T_C	11	61854755	3.32e-100	Cadby et al. 2022	rs174600
FADS2	LPC(20:4) [sn2]	rs174601	chr11_61855668_C_T	11	61855668	1.36e-121	Cadby et al. 2022	rs174601
FADS2	LPC(20:4) [sn2]	rs2526678	chr11_61856321_G_A	11	61856321	2.59e-55	Cadby et al. 2022	rs2526678
FADS2	LPC(20:4) [sn2]	rs97384	chr11_61856709_T_C	11	61856709	1.3e-117	Cadby et al. 2022	rs97384
FADS2	LPC(20:4) [sn2]	rs174602	chr11_61856942_T_C	11	61856942	4.95e-22	Cadby et al. 2022	rs174602
FADS2	LPC(20:4) [sn2]	rs498793	chr11_61857233_T_C	11	61857233	2.26e-09	Cadby et al. 2022	rs498793
FADS2	LPC(20:4) [sn2]	rs526126	chr11_61857413_G_C	11	61857413	1.61e-10	Cadby et al. 2022	rs526126
FADS2	LPC(20:4) [sn2]	rs188700427	chr11_61858525_A_C	11	61858525	5.73e-09	Cadby et al. 2022	rs188700427
FADS2	LPC(20:4) [sn2]	rs562172	chr11_61858695_C_T	11	61858695	1.16e-10	Cadby et al. 2022	rs562172
FADS2	LPC(20:4) [sn2]	rs174603	chr11_61858734_G_A	11	61858734	5.68e-56	Cadby et al. 2022	rs174603
FADS2	LPC(20:4) [sn2]	rs174604	chr11_61858798_C_G	11	61858798	2e-70	Cadby et al. 2022	rs174604
FADS2	LPC(20:4) [sn2]	rs174605	chr11_61859449_G_T	11	61859449	1.72e-46	Cadby et al. 2022	rs174605
FADS2	LPC(20:4) [sn2]	rs174606	chr11_61859501_G_T	11	61859501	3.92e-40	Cadby et al. 2022	rs174606
FADS2	LPC(20:4) [sn2]	rs174607	chr11_61859849_G_C	11	61859849	4.97e-44	Cadby et al. 2022	rs174607
FADS2	LPC(20:4) [sn2]	rs174608	chr11_61860012_A_G	11	61860012	7.3e-46	Cadby et al. 2022	rs174608
FADS2	LPC(20:4) [sn2]	rs174609	chr11_61860339_T_C	11	61860339	7.61e-41	Cadby et al. 2022	rs174609
FADS2	LPC(20:4) [sn2]	rs174610	chr11_61860361_A_G	11	61860361	1.06e-40	Cadby et al. 2022	rs174610
FADS2	LPC(20:4) [sn2]	rs174611	chr11_61860409_T_C	11	61860409	2.27e-45	Cadby et al. 2022	rs174611
FADS2	LPC(20:4) [sn2]	rs74771917	chr11_61860488_C_T	11	61860488	2.69e-09	Cadby et al. 2022	rs74771917
FADS2	LPC(20:4) [sn2]	rs174612	chr11_61860794_C_G	11	61860794	1e-40	Cadby et al. 2022	rs174612
FADS2	LPC(20:4) [sn2]	rs500850	chr11_61860818_G_C	11	61860818	3.8e-10	Cadby et al. 2022	rs500850
FADS2	LPC(20:4) [sn2]	rs174613	chr11_61861020_G_A	11	61861020	5.69e-41	Cadby et al. 2022	rs174613
FADS2	LPC(20:4) [sn2]	rs174614	chr11_61861443_T_C	11	61861443	6.48e-41	Cadby et al. 2022	rs174614
FADS2	LPC(20:4) [sn2]	rs1297303	chr11_61861443_T_C	11	61861443	6.55e-41	Cadby et al. 2022	rs174615
FADS2	LPC(20:4) [sn2]	rs174616	chr11_61861650_G_A	11	61861650	6.7e-41	Cadby et al. 2022	rs174616
FADS2	LPC(20:4) [sn2]	rs174617	chr11_61861694_A_G	11	61861694	6.07e-41	Cadby et al. 2022	rs174617
FADS2	LPC(20:4) [sn2]	rs174618	chr11_61861850_T_C	11	61861850	1.19e-31	Cadby et al. 2022	rs174618
FADS2	LPC(20:4) [sn2]	rs113003506	chr11_61861905_C_T	11	61861905	2.76e-23	Cadby et al. 2022	rs113003506
FADS2	LPC(20:4) [sn2]	rs174619	chr11_61862194_A_G	11	61862194	2.54e-41	Cadby et al. 2022	rs174619
FADS2	LPC(20:4) [sn2]	rs174620	chr11_61862275_A_G	11	61862275	1.56e-31	Cadby et al. 2022	rs174620
FADS2	LPC(20:4) [sn2]	rs174621	chr11_61862632_G_A	11	61862632	3.93e-26	Cadby et al. 2022	rs174621
FADS2	LPC(20:4) [sn2]	rs11605884	chr11_61862661_T_C	11	61862661	1.87e-09	Cadby et al. 2022	rs11605884
FADS2	LPC(20:4) [sn2]	rs520298	chr11_61863810_C_T	11	61863810	1.01e-09	Cadby et al. 2022	rs520298
FADS2	LPC(20:4) [sn2]	rs639394	chr11_61863859_A_G	11	61863859	8.67e-10	Cadby et al. 2022	rs639394
FADS2	LPC(20:4) [sn2]	rs518511	chr11_61863982_T_G	11	61863982	1.39e-09	Cadby et al. 2022	rs518511
FADS2	LPC(20:4) [sn2]	rs3168072	chr11_61864038_A_T	11	61864038	2.88e-09	Cadby et al. 2022	rs3168072
FADS2	LPC(20:4) [sn2]	rs3741	chr11_61864142_G_A	11	61864142	1.16e-09	Cadby et al. 2022	rs3741
FADS2	LPC(20:4) [sn2]	rs174622	chr11_61864455_G_A	11	61864455	4.4e-26	Cadby et al. 2022	rs174622
FADS2	LPC(20:4) [sn2]	rs654226	chr11_61864826_G_C	11	61864826	3.01e-09	Cadby et al. 2022	rs654226
FADS2	LPC(20:4) [sn2]	rs12577276	chr11_61864838_A_G	11	61864838	1.3e-08	Cadby et al. 2022	rs12577276
FADS2	LPC(20:4) [sn2]	rs482548	chr11_61865710_C_T	11	61865710	7.58e-09	Cadby et al. 2022	rs482548
FADS2	LPC(20:4) [sn2]	rs17764288	chr11_61866264_G_A	11	61866264	3.72e-10	Cadby et al. 2022	rs17764288
FADS2	LPC(20:4) [sn2]	rs11539526	chr11_61866298_C_T	11	61866298	7e-23	Cadby et al. 2022	rs11539526
FADS2	LPC(20:4) [sn2]	rs77167250	chr11_61866475_C_T	11	61866475	6.83e-23	Cadby et al. 2022	rs77167250
FADS2, FADS2, FADS3	LPC(20:4) [sn2]	rs113268188	chr11_61867357_T_G	11	61867357	6.14e-23	Cadby et al. 2022	rs113268188
FADS2, FADS2, FADS3	LPC(20:4) [sn2]	rs17764324	chr11_61867616_G_T	11	61867616	1.69e-22	Cadby et al. 2022	rs17764324
FADS2, FADS2, FADS3	LPC(20:4) [sn2]	rs17831757	chr11_61867728_T_C	11	61867728	1.72e-22	Cadby et al. 2022	rs17831757
FADS2, FADS2, FADS3	LPC(20:4) [sn2]	rs174623	chr11_61867822_G_A	11	61867822	4.44e-40	Cadby et al. 2022	rs174623
FADS2, FADS2, FADS3	LPC(20:4) [sn2]	rs6591662	chr11_61868342_A_G	11	61868342	2.29e-22	Cadby et al. 2022	rs6591662
FADS2, FADS3, FADS2, FADS3	LPC(20:4) [sn2]	rs6591663	chr11_61868520_G_A	11	61868520	2.02e-22	Cadby et al. 2022	rs6591663
FADS2, FADS3, FADS2, FADS3	LPC(20:4) [sn2]	rs174620	chr11_61862275_A_G	11	61862275	6.19e-29	Cadby et al. 2022	rs174625
FADS2, FADS3, FADS2, FADS3	LPC(20:4) [sn2]	rs59463277	chr11_61868520_G_A	11	61868520	3.42e-22	Cadby et al. 2022	rs7395424
FADS2, FADS3, FADS2, FADS3	LPC(20:4) [sn2]	rs11230815	chr11_61868654_G_C	11	61868654	2.19e-22	Cadby et al. 2022	rs11230815
FADS2, FADS3, FADS2, FADS3	LPC(20:4) [sn2]	rs11230816	chr11_61868781_G_C	11	61868781	3.17e-22	Cadby et al. 2022	rs11230816
FADS2, FADS3, FADS2, FADS3	LPC(20:4) [sn2]	rs11230817	chr11_61868783_C_T	11	61868783	2.25e-22	Cadby et al. 2022	rs11230817
FADS2, FADS3, FADS2, FADS3	LPC(20:4) [sn2]	rs174626	chr11_61869585_G_A	11	61869585	6.42e-39	Cadby et al. 2022	rs174626
FADS2, FADS3, FADS2, FADS3	LPC(20:4) [sn2]	rs7394459	chr11_61869877_C_T	11	61869877	7.75e-21	Cadby et al. 2022	rs7394459
, FADS2, FADS3, FADS2, FADS3	LPC(20:4) [sn2]	rs174627	chr11_61869994_G_A	11	61869994	2.64e-15	Cadby et al. 2022	rs174627
FADS2, FADS3, FADS2, FADS3	LPC(20:4) [sn2]	rs174628	chr11_61870115_T_C	11	61870115	1.5e-22	Cadby et al. 2022	rs174628
FADS2, FADS3, FADS2, FADS3	LPC(20:4) [sn2]	rs7104849	chr11_61870572_G_A	11	61870572	2.35e-20	Cadby et al. 2022	rs7104849
FADS2, FADS3, FADS2, FADS3	LPC(20:4) [sn2]	rs10897181	chr11_61870762_G_C	11	61870762	3.05e-20	Cadby et al. 2022	rs10897181
FADS2, FADS3, FADS2, FADS3	LPC(20:4) [sn2]	rs472031	chr11_61870948_G_A	11	61870948	9.72e-09	Cadby et al. 2022	rs472031
FADS2, FADS3, FADS2, FADS3	LPC(20:4) [sn2]	rs79479642	chr11_61871481_G_T	11	61871481	3.22e-20	Cadby et al. 2022	rs79479642
FADS2, FADS3, FADS2, FADS3	LPC(20:4) [sn2]	rs508768	chr11_61871863_A_G	11	61871863	3.69e-09	Cadby et al. 2022	rs508768
FADS2, FADS3, FADS2, FADS3	LPC(20:4) [sn2]	rs7118175	chr11_61871886_C_T	11	61871886	6.73e-17	Cadby et al. 2022	rs7118175
FADS2, FADS3, FADS2, FADS3	LPC(20:4) [sn2]	rs422249	chr11_61872016_T_C	11	61872016	8.75e-52	Cadby et al. 2022	rs422249
FADS2, FADS3, FADS2, FADS3	LPC(20:4) [sn2]	rs174448	chr11_61872101_G_A	11	61872101	1.05e-59	Cadby et al. 2022	rs174448
FADS2, FADS3, FADS2, FADS3	LPC(20:4) [sn2]	rs7481842	chr11_61872233_C_T	11	61872233	8.51e-15	Cadby et al. 2022	rs7481842
FADS3, FADS2, FADS3	LPC(20:4) [sn2]	rs546747	chr11_61872537_G_A	11	61872537	1.06e-08	Cadby et al. 2022	rs546747
FADS3, FADS2, FADS3	LPC(20:4) [sn2]	rs7482316	chr11_61872726_G_A	11	61872726	4.17e-16	Cadby et al. 2022	rs7482316
FADS3, FADS2, FADS3	LPC(20:4) [sn2]	rs174449	chr11_61872907_G_A	11	61872907	3.27e-60	Cadby et al. 2022	rs174449
FADS3, FADS2, FADS3	LPC(20:4) [sn2]	rs6591664	chr11_61873049_G_A	11	61873049	1.79e-16	Cadby et al. 2022	rs6591664
FADS3	LPC(20:4) [sn2]	rs174450	chr11_61874070_G_T	11	61874070	1.37e-34	Cadby et al. 2022	rs174450
FADS3	LPC(20:4) [sn2]	rs7115739	chr11_61874245_T_G	11	61874245	1.71e-12	Cadby et al. 2022	rs7115739
FADS3	LPC(20:4) [sn2]	rs174451	chr11_61875291_C_T	11	61875291	2.68e-22	Cadby et al. 2022	rs174451
FADS3	LPC(20:4) [sn2]	rs174453	chr11_61878495_C_G	11	61878495	2.18e-26	Cadby et al. 2022	rs174453
FADS3	LPC(20:4) [sn2]	rs174634	chr11_61879915_G_C	11	61879915	4.34e-32	Cadby et al. 2022	rs174634
FADS3	LPC(20:4) [sn2]	rs174635	chr11_61879955_T_G	11	61879955	4.47e-32	Cadby et al. 2022	rs174635
FADS3	LPC(20:4) [sn2]	rs174454	chr11_61883275_G_A	11	61883275	2.1e-33	Cadby et al. 2022	rs174454
FADS3	LPC(20:4) [sn2]	rs7394871	chr11_61885042_A_C	11	61885042	1.39e-10	Cadby et al. 2022	rs7394871
FADS3	LPC(20:4) [sn2]	rs1000778	chr11_61887833_A_G	11	61887833	2.85e-31	Cadby et al. 2022	rs1000778
FADS3	LPC(20:4) [sn2]	rs174455	chr11_61888645_G_A	11	61888645	1.42e-54	Cadby et al. 2022	rs174455
FADS3	LPC(20:4) [sn2]	rs174456	chr11_61888710_C_A	11	61888710	2.68e-31	Cadby et al. 2022	rs174456
FADS3	LPC(20:4) [sn2]	rs1151144	chr11_61889113_T_C	11	61889113	2.53e-31	Cadby et al. 2022	rs1151144
FADS3	LPC(20:4) [sn2]	rs1295988	chr11_61889186_A_C	11	61889186	2.53e-31	Cadby et al. 2022	rs1295988
FADS3	LPC(20:4) [sn2]	rs174457	chr11_61889503_T_C	11	61889503	2.31e-31	Cadby et al. 2022	rs174457
FADS3	LPC(20:4) [sn2]	rs174458	chr11_61889523_C_T	11	61889523	1.08e-47	Cadby et al. 2022	rs174458
FADS3	LPC(20:4) [sn2]	rs139743654	chr11_61889529_C_G	11	61889529	7.43e-13	Cadby et al. 2022	rs139743654
FADS3	LPC(20:4) [sn2]	rs174459	chr11_61889578_C_T	11	61889578	2.33e-31	Cadby et al. 2022	rs174459
FADS3	LPC(20:4) [sn2]	rs174460	chr11_61889638_C_T	11	61889638	9.94e-48	Cadby et al. 2022	rs174460
FADS3	LPC(20:4) [sn2]	rs174461	chr11_61889929_A_C	11	61889929	2.36e-31	Cadby et al. 2022	rs174461
FADS3	LPC(20:4) [sn2]	rs174462	chr11_61890194_G_A	11	61890194	1.99e-28	Cadby et al. 2022	rs174462
FADS3	LPC(20:4) [sn2]	rs174463	chr11_61890366_G_A	11	61890366	3.85e-31	Cadby et al. 2022	rs174463
FADS3	LPC(20:4) [sn2]	rs174464	chr11_61890454_A_G	11	61890454	2.28e-31	Cadby et al. 2022	rs174464
FADS3	LPC(20:4) [sn2]	rs693672	chr11_61891157_T_C	11	61891157	2.16e-26	Cadby et al. 2022	rs693672
FADS3	LPC(20:4) [sn2]	rs174465	chr11_61891328_C_T	11	61891328	3.99e-44	Cadby et al. 2022	rs174465
FADS3	LPC(20:4) [sn2]	rs174466	chr11_61891824_A_G	11	61891824	2.7e-30	Cadby et al. 2022	rs174466
FADS3, RAB3IL1, FADS3, RAB3IL1	LPC(20:4) [sn2]	rs174468	chr11_61896219_G_A	11	61896219	2.24e-30	Cadby et al. 2022	rs174468
RAB3IL1, FADS3, RAB3IL1	LPC(20:4) [sn2]	rs17764935	chr11_61897285_G_A	11	61897285	4.95e-12	Cadby et al. 2022	rs17764935
RAB3IL1	LPC(20:4) [sn2]	rs13966	chr11_61897520_T_C	11	61897520	1.4e-08	Cadby et al. 2022	rs13966
RAB3IL1	LPC(20:4) [sn2]	rs2235093	chr11_61897650_A_G	11	61897650	9.01e-09	Cadby et al. 2022	rs2235093
RAB3IL1	LPC(20:4) [sn2]	rs174469	chr11_61899971_C_T	11	61899971	6e-25	Cadby et al. 2022	rs174469
RAB3IL1	LPC(20:4) [sn2]	rs112543847	chr11_61900407_C_T	11	61900407	1.54e-11	Cadby et al. 2022	rs112543847
RAB3IL1	LPC(20:4) [sn2]	rs174470	chr11_61902136_G_A	11	61902136	1.87e-24	Cadby et al. 2022	rs174470
RAB3IL1	LPC(20:4) [sn2]	rs3815045	chr11_61902474_G_A	11	61902474	2.58e-11	Cadby et al. 2022	rs3815045
RAB3IL1	LPC(20:4) [sn2]	rs174471	chr11_61902565_C_T	11	61902565	2.62e-29	Cadby et al. 2022	rs174471
RAB3IL1	LPC(20:4) [sn2]	rs117828446	chr11_61903174_A_G	11	61903174	7.22e-11	Cadby et al. 2022	rs117828446
RAB3IL1	LPC(20:4) [sn2]	rs1151139	chr11_61903684_C_T	11	61903684	3.7e-24	Cadby et al. 2022	rs1151139
RAB3IL1	LPC(20:4) [sn2]	rs174472	chr11_61904484_A_G	11	61904484	6.57e-11	Cadby et al. 2022	rs174472
RAB3IL1	LPC(20:4) [sn2]	rs174473	chr11_61904763_T_C	11	61904763	5.05e-27	Cadby et al. 2022	rs174473
RAB3IL1	LPC(20:4) [sn2]	rs174474	chr11_61904793_T_C	11	61904793	2.68e-26	Cadby et al. 2022	rs174474
RAB3IL1	LPC(20:4) [sn2]	rs174475	chr11_61905173_G_C	11	61905173	5.91e-23	Cadby et al. 2022	rs174475
RAB3IL1	LPC(20:4) [sn2]	rs174476	chr11_61906646_C_T	11	61906646	3.68e-28	Cadby et al. 2022	rs174476
RAB3IL1	LPC(20:4) [sn2]	rs174477	chr11_61908172_T_C	11	61908172	2.7e-14	Cadby et al. 2022	rs174477
RAB3IL1	LPC(20:4) [sn2]	rs666870	chr11_61910007_G_A	11	61910007	5.43e-28	Cadby et al. 2022	rs666870
RAB3IL1	LPC(20:4) [sn2]	rs174478	chr11_61911104_T_G	11	61911104	1.78e-28	Cadby et al. 2022	rs174478
RAB3IL1	LPC(20:4) [sn2]	rs174479	chr11_61911282_C_G	11	61911282	1.7e-24	Cadby et al. 2022	rs174479
RAB3IL1, RNU6-1243P	LPC(20:4) [sn2]	rs2524292	chr11_61927674_T_G	11	61927674	6.05e-11	Cadby et al. 2022	rs2524292
RAB3IL1, RNU6-1243P	LPC(20:4) [sn2]	rs2736604	chr11_61932355_C_A	11	61932355	1.52e-09	Cadby et al. 2022	rs2736604
RNU6-1243P, RAB3IL1, RNU6-1243P	LPC(20:4) [sn2]	rs2521568	chr11_61933461_G_C	11	61933461	2.18e-10	Cadby et al. 2022	rs2521568
RNU6-1243P, RAB3IL1, RNU6-1243P	LPC(20:4) [sn2]	rs2521568	chr11_61933461_G_C	11	61933461	1.55e-09	Cadby et al. 2022	rs2521569
RNU6-1243P, RAB3IL1, RNU6-1243P	LPC(20:4) [sn2]	rs2727266	chr11_61936862_A_G	11	61936862	1.63e-09	Cadby et al. 2022	rs2727266
RNU6-1243P, RNU6-1243P, BEST1	LPC(20:4) [sn2]	rs2736601	chr11_61938049_C_T	11	61938049	2.42e-10	Cadby et al. 2022	rs2736601
RNU6-1243P, RNU6-1243P, BEST1	LPC(20:4) [sn2]	rs2727267	chr11_61938644_G_A	11	61938644	2.31e-10	Cadby et al. 2022	rs2727267
RNU6-1243P, RNU6-1243P, BEST1	LPC(20:4) [sn2]	rs2727268	chr11_61940173_A_G	11	61940173	2.53e-09	Cadby et al. 2022	rs2727268
RNU6-1243P, BEST1	LPC(20:4) [sn2]	rs2727261	chr11_61944659_T_C	11	61944659	1.96e-09	Cadby et al. 2022	rs2727261
RNU6-1243P, BEST1	LPC(20:4) [sn2]	rs2727260	chr11_61944770_C_T	11	61944770	1.54e-09	Cadby et al. 2022	rs2727260
BEST1, RNU6-1243P, BEST1	LPC(20:4) [sn2]	rs174481	chr11_61948923_C_G	11	61948923	7.38e-09	Cadby et al. 2022	rs174481
BEST1	LPC(20:4) [sn2]	rs972354	chr11_61950135_C_T	11	61950135	2.89e-10	Cadby et al. 2022	rs972354
BEST1, FTH1	LPC(20:4) [sn2]	rs2736594	chr11_61954740_G_T	11	61954740	2.07e-08	Cadby et al. 2022	rs2736594
BEST1, FTH1	LPC(20:4) [sn2]	rs1109748	chr11_61955173_C_A	11	61955173	2.27e-08	Cadby et al. 2022	rs1109748
BEST1, FTH1	LPC(20:4) [sn2]	rs195161	chr11_61957111_T_G	11	61957111	1.84e-09	Cadby et al. 2022	rs195161
MYRF, MYRF-AS1, DAGLA	LPC(20:5) [sn1]	rs198421	chr11_61750765_G_A	11	61750765	9.8e-10	Cadby et al. 2022	rs198421
MYRF, MYRF-AS1	LPC(20:5) [sn1]	rs198459	chr11_61757548_G_A	11	61757548	4.86e-10	Cadby et al. 2022	rs198459
TMEM258, MYRF	LPC(20:5) [sn1]	rs10792318	chr11_61763971_A_G	11	61763971	1.18e-08	Cadby et al. 2022	rs10792318
TMEM258, MYRF	LPC(20:5) [sn1]	rs55903902	chr11_61764519_A_G	11	61764519	1.34e-09	Cadby et al. 2022	rs55903902
MYRF, TMEM258	LPC(20:5) [sn1]	rs2269928	chr11_61770057_T_G	11	61770057	1.57e-11	Cadby et al. 2022	rs2269928
MYRF, TMEM258	LPC(20:5) [sn1]	rs149804	chr11_61771134_A_G	11	61771134	1.52e-11	Cadby et al. 2022	rs149804
MYRF, TMEM258	LPC(20:5) [sn1]	rs149803	chr11_61771548_C_G	11	61771548	6.5e-15	Cadby et al. 2022	rs149803
MYRF, TMEM258	LPC(20:5) [sn1]	rs174528	chr11_61776027_T_C	11	61776027	4.51e-61	Cadby et al. 2022	rs174528
MYRF, TMEM258	LPC(20:5) [sn1]	rs174529	chr11_61776489_T_C	11	61776489	6.12e-62	Cadby et al. 2022	rs174529
MYRF, TMEM258	LPC(20:5) [sn1]	rs174530	chr11_61779120_A_G	11	61779120	3.33e-62	Cadby et al. 2022	rs174530
MYRF, TMEM258	LPC(20:5) [sn1]	rs7943728	chr11_61779596_G_A	11	61779596	1.87e-20	Cadby et al. 2022	rs7943728
MYRF, TMEM258	LPC(20:5) [sn1]	rs108499	chr11_61779765_C_T	11	61779765	9.91e-56	Cadby et al. 2022	rs108499
MYRF, TMEM258	LPC(20:5) [sn1]	rs509360	chr11_61781087_A_G	11	61781087	2.4e-15	Cadby et al. 2022	rs509360
MYRF, TMEM258	LPC(20:5) [sn1]	rs174532	chr11_61781402_G_A	11	61781402	1.32e-19	Cadby et al. 2022	rs174532
MYRF, TMEM258	LPC(20:5) [sn1]	rs174533	chr11_61781553_G_A	11	61781553	5.51e-68	Cadby et al. 2022	rs174533
MYRF, TMEM258	LPC(20:5) [sn1]	rs174534	chr11_61781986_A_G	11	61781986	4.08e-56	Cadby et al. 2022	rs174534
MYRF, TMEM258	LPC(20:5) [sn1]	rs174535	chr11_61783884_T_C	11	61783884	3.02e-67	Cadby et al. 2022	rs174535
TMEM258, MYRF	LPC(20:5) [sn1]	rs174536	chr11_61784455_A_C	11	61784455	2.94e-67	Cadby et al. 2022	rs174536
TMEM258, MYRF	LPC(20:5) [sn1]	rs174537	chr11_61785208_G_T	11	61785208	4.45e-68	Cadby et al. 2022	rs174537
FEN1, FADS2, MYRF, TMEM258, MIR611	LPC(20:5) [sn1]	rs61896141	chr11_61788567_A_C	11	61788567	1.12e-21	Cadby et al. 2022	rs61896141
TMEM258, FEN1, FADS2, MYRF, MIR611	LPC(20:5) [sn1]	rs117110139	chr11_61789950_G_A	11	61789950	4.14e-08	Cadby et al. 2022	rs117110139
FEN1, FADS2, MYRF, MIR611, TMEM258	LPC(20:5) [sn1]	rs102275	chr11_61790331_T_C	11	61790331	1.82e-67	Cadby et al. 2022	rs102275
FEN1, FADS2, MYRF, MIR611, TMEM258	LPC(20:5) [sn1]	rs102274	chr11_61790354_T_C	11	61790354	1.82e-68	Cadby et al. 2022	rs102274
TMEM258, MIR611, FEN1, FADS2, MYRF	LPC(20:5) [sn1]	rs174538	chr11_61792609_G_A	11	61792609	2.74e-60	Cadby et al. 2022	rs174538
FEN1, TMEM258, MIR611, FADS2, MYRF	LPC(20:5) [sn1]	rs412334	chr11_61792789_C_T	11	61792789	1.06e-08	Cadby et al. 2022	rs412334
FEN1, TMEM258, MIR611, FADS1, FADS2	LPC(20:5) [sn1]	rs4246215	chr11_61796827_G_T	11	61796827	1.86e-61	Cadby et al. 2022	rs4246215
FEN1, FADS1, FADS2	LPC(20:5) [sn1]	rs174541	chr11_61798436_T_C	11	61798436	1.66e-61	Cadby et al. 2022	rs174541
FADS1, FEN1, FADS2	LPC(20:5) [sn1]	rs117110139	chr11_61789950_G_A	11	61789950	3.22e-08	Cadby et al. 2022	rs193250731
FADS1, FEN1, FADS2	LPC(20:5) [sn1]	rs174544	chr11_61800281_C_A	11	61800281	4.98e-60	Cadby et al. 2022	rs174544
FADS1, FEN1, FADS2	LPC(20:5) [sn1]	rs174545	chr11_61801834_C_G	11	61801834	1.14e-68	Cadby et al. 2022	rs174545
FADS1, FADS2	LPC(20:5) [sn1]	rs174546	chr11_61802358_C_T	11	61802358	1.14e-68	Cadby et al. 2022	rs174546
FADS1, FADS2	LPC(20:5) [sn1]	rs174547	chr11_61803311_T_C	11	61803311	1.09e-68	Cadby et al. 2022	rs174547
FADS1, FADS2	LPC(20:5) [sn1]	rs174548	chr11_61803876_C_G	11	61803876	2.18e-59	Cadby et al. 2022	rs174548
FADS1, FADS2	LPC(20:5) [sn1]	rs174549	chr11_61803910_G_A	11	61803910	3.05e-60	Cadby et al. 2022	rs174549
FADS1, FADS2	LPC(20:5) [sn1]	rs174550	chr11_61804006_T_C	11	61804006	1.11e-68	Cadby et al. 2022	rs174550
FADS1, FADS2	LPC(20:5) [sn1]	rs4564341	chr11_61806068_C_T	11	61806068	9.73e-24	Cadby et al. 2022	rs4564341
FADS1, FADS2	LPC(20:5) [sn1]	rs174553	chr11_61807686_A_G	11	61807686	1.04e-68	Cadby et al. 2022	rs174553
FADS1, FADS2, MIR1908	LPC(20:5) [sn1]	rs174554	chr11_61811991_A_G	11	61811991	1.11e-68	Cadby et al. 2022	rs174554
FADS1, FADS2, MIR1908	LPC(20:5) [sn1]	rs174555	chr11_61812288_T_C	11	61812288	4.68e-60	Cadby et al. 2022	rs174555
FADS1, FADS2, MIR1908	LPC(20:5) [sn1]	rs174556	chr11_61813163_C_T	11	61813163	6.15e-60	Cadby et al. 2022	rs174556
FADS1, FADS2, MIR1908	LPC(20:5) [sn1]	rs174559	chr11_61814184_G_A	11	61814184	1.12e-52	Cadby et al. 2022	rs174559
FADS1, FADS2, MIR1908	LPC(20:5) [sn1]	rs174560	chr11_61814292_T_C	11	61814292	3.31e-59	Cadby et al. 2022	rs174560
FADS1, FADS2, MIR1908	LPC(20:5) [sn1]	rs174561	chr11_61815236_T_C	11	61815236	5e-60	Cadby et al. 2022	rs174561
FADS1, MIR1908, FADS2	LPC(20:5) [sn1]	rs174562	chr11_61817672_A_G	11	61817672	1.1e-68	Cadby et al. 2022	rs174562
FADS1, FADS2	LPC(20:5) [sn1]	rs174564	chr11_61820833_A_G	11	61820833	5.83e-68	Cadby et al. 2022	rs174564
FADS1, FADS2	LPC(20:5) [sn1]	rs28456	chr11_61822009_A_G	11	61822009	5.14e-59	Cadby et al. 2022	rs28456
FADS2, FADS1	LPC(20:5) [sn1]	rs174565	chr11_61824164_C_G	11	61824164	5.53e-31	Cadby et al. 2022	rs174565
FADS2, FADS1	LPC(20:5) [sn1]	rs174566	chr11_61824890_A_G	11	61824890	2.47e-67	Cadby et al. 2022	rs174566
FADS2, FADS1	LPC(20:5) [sn1]	rs174567	chr11_61825533_A_G	11	61825533	1.62e-67	Cadby et al. 2022	rs174567
FADS2, FADS1	LPC(20:5) [sn1]	rs174568	chr11_61826344_C_T	11	61826344	7.99e-68	Cadby et al. 2022	rs174568
FADS2, FADS1	LPC(20:5) [sn1]	rs968567	chr11_61828092_C_T	11	61828092	6.59e-21	Cadby et al. 2022	rs968567
FADS2, FADS1	LPC(20:5) [sn1]	rs99780	chr11_61829161_C_T	11	61829161	1.38e-66	Cadby et al. 2022	rs99780
FADS1, FADS2	LPC(20:5) [sn1]	rs174570	chr11_61829740_C_T	11	61829740	6.92e-31	Cadby et al. 2022	rs174570
FADS1, FADS2	LPC(20:5) [sn1]	rs1535	chr11_61830500_A_G	11	61830500	6.98e-68	Cadby et al. 2022	rs1535
FADS1, FADS2	LPC(20:5) [sn1]	rs174572	chr11_61830816_C_T	11	61830816	4.42e-36	Cadby et al. 2022	rs174572
FADS1, FADS2	LPC(20:5) [sn1]	rs61897793	chr11_61831875_G_A	11	61831875	1.09e-20	Cadby et al. 2022	rs61897793
FADS1, FADS2	LPC(20:5) [sn1]	rs174573	chr11_61832855_G_A	11	61832855	5.69e-36	Cadby et al. 2022	rs174573
FADS1, FADS2	LPC(20:5) [sn1]	rs174574	chr11_61832870_A_C	11	61832870	4.37e-66	Cadby et al. 2022	rs174574
FADS1, FADS2	LPC(20:5) [sn1]	rs2524296	chr11_61833906_C_T	11	61833906	2.04e-22	Cadby et al. 2022	rs2524296
FADS2	LPC(20:5) [sn1]	rs2845574	chr11_61834400_C_T	11	61834400	3.36e-22	Cadby et al. 2022	rs2845574
FADS2	LPC(20:5) [sn1]	rs2845573	chr11_61834436_A_G	11	61834436	2.31e-22	Cadby et al. 2022	rs2845573
FADS2	LPC(20:5) [sn1]	rs174575	chr11_61834531_C_G	11	61834531	4.62e-35	Cadby et al. 2022	rs174575
FADS2	LPC(20:5) [sn1]	rs2727270	chr11_61835765_C_T	11	61835765	1.02e-25	Cadby et al. 2022	rs2727270
FADS2	LPC(20:5) [sn1]	rs2727271	chr11_61835886_A_T	11	61835886	1.08e-25	Cadby et al. 2022	rs2727271
FADS2	LPC(20:5) [sn1]	rs174576	chr11_61836038_C_A	11	61836038	5.29e-66	Cadby et al. 2022	rs174576
FADS2	LPC(20:5) [sn1]	rs2524299	chr11_61837310_A_T	11	61837310	2.34e-24	Cadby et al. 2022	rs2524299
FADS2	LPC(20:5) [sn1]	rs174577	chr11_61837342_C_A	11	61837342	5.22e-66	Cadby et al. 2022	rs174577
FADS2	LPC(20:5) [sn1]	rs2072113	chr11_61837495_C_T	11	61837495	4.33e-25	Cadby et al. 2022	rs2072113
FADS2	LPC(20:5) [sn1]	rs2072114	chr11_61837743_A_G	11	61837743	3.85e-25	Cadby et al. 2022	rs2072114
FADS2	LPC(20:5) [sn1]	rs174578	chr11_61838027_T_A	11	61838027	5.25e-66	Cadby et al. 2022	rs174578
FADS2	LPC(20:5) [sn1]	rs174579	chr11_61838141_C_T	11	61838141	7.65e-29	Cadby et al. 2022	rs174579
FADS2	LPC(20:5) [sn1]	rs174580	chr11_61839170_A_G	11	61839170	1.97e-66	Cadby et al. 2022	rs174580
FADS2	LPC(20:5) [sn1]	rs174581	chr11_61839211_G_A	11	61839211	1.76e-66	Cadby et al. 2022	rs174581
FADS2	LPC(20:5) [sn1]	rs139957766	chr11_61839575_G_A	11	61839575	9.75e-10	Cadby et al. 2022	rs139957766
FADS2	LPC(20:5) [sn1]	rs174582	chr11_61839696_A_G	11	61839696	4.17e-29	Cadby et al. 2022	rs174582
FADS2	LPC(20:5) [sn1]	rs2526680	chr11_61843744_C_T	11	61843744	1.44e-21	Cadby et al. 2022	rs2727265
FADS2	LPC(20:5) [sn1]	rs174583	chr11_61842278_C_T	11	61842278	2.66e-66	Cadby et al. 2022	rs174583
FADS2	LPC(20:5) [sn1]	rs174584	chr11_61843278_G_A	11	61843278	2.08e-66	Cadby et al. 2022	rs174584
FADS2	LPC(20:5) [sn1]	rs2526680	chr11_61843744_C_T	11	61843744	8.85e-22	Cadby et al. 2022	rs2526680
FADS2	LPC(20:5) [sn1]	rs174585	chr11_61844222_G_A	11	61844222	1.21e-28	Cadby et al. 2022	rs174585
FADS2	LPC(20:5) [sn1]	rs174587	chr11_61845358_C_T	11	61845358	1.47e-27	Cadby et al. 2022	rs174587
FADS2	LPC(20:5) [sn1]	rs93923	chr11_61846273_C_T	11	61846273	3.42e-27	Cadby et al. 2022	rs93923
FADS2	LPC(20:5) [sn1]	rs2845572	chr11_61847123_G_A	11	61847123	1.17e-22	Cadby et al. 2022	rs2845572
FADS2	LPC(20:5) [sn1]	rs174589	chr11_61848331_C_G	11	61848331	1.84e-27	Cadby et al. 2022	rs174589
FADS2	LPC(20:5) [sn1]	rs2851682	chr11_61848540_A_G	11	61848540	1.94e-23	Cadby et al. 2022	rs2851682
FADS2	LPC(20:5) [sn1]	rs174590	chr11_61849505_G_C	11	61849505	3.86e-27	Cadby et al. 2022	rs174590
FADS2	LPC(20:5) [sn1]	rs174591	chr11_61850204_T_A	11	61850204	5.01e-33	Cadby et al. 2022	rs174591
FADS2	LPC(20:5) [sn1]	rs2727263	chr11_61850540_C_T	11	61850540	1.54e-20	Cadby et al. 2022	rs2727263
FADS2	LPC(20:5) [sn1]	rs61897795	chr11_61850697_A_G	11	61850697	4.33e-18	Cadby et al. 2022	rs61897795
FADS2	LPC(20:5) [sn1]	rs174592	chr11_61851136_A_G	11	61851136	7.26e-63	Cadby et al. 2022	rs174592
FADS2	LPC(20:5) [sn1]	rs174593	chr11_61851359_T_C	11	61851359	4.47e-31	Cadby et al. 2022	rs174593
FADS2	LPC(20:5) [sn1]	rs174594	chr11_61852357_C_A	11	61852357	1.64e-61	Cadby et al. 2022	rs174594
FADS2	LPC(20:5) [sn1]	rs174595	chr11_61852421_C_T	11	61852421	5.76e-24	Cadby et al. 2022	rs174595
FADS2	LPC(20:5) [sn1]	rs174597	chr11_61853568_G_C	11	61853568	3.75e-24	Cadby et al. 2022	rs174597
FADS2	LPC(20:5) [sn1]	rs174598	chr11_61853722_G_A	11	61853722	3.04e-54	Cadby et al. 2022	rs174598
FADS2	LPC(20:5) [sn1]	rs174599	chr11_61854084_G_C	11	61854084	1.73e-61	Cadby et al. 2022	rs174599
FADS2	LPC(20:5) [sn1]	rs174600	chr11_61854755_T_C	11	61854755	2.67e-53	Cadby et al. 2022	rs174600
FADS2	LPC(20:5) [sn1]	rs174601	chr11_61855668_C_T	11	61855668	2.13e-61	Cadby et al. 2022	rs174601
FADS2	LPC(20:5) [sn1]	rs2526678	chr11_61856321_G_A	11	61856321	7.99e-23	Cadby et al. 2022	rs2526678
FADS2	LPC(20:5) [sn1]	rs97384	chr11_61856709_T_C	11	61856709	7.98e-60	Cadby et al. 2022	rs97384
FADS2	LPC(20:5) [sn1]	rs174602	chr11_61856942_T_C	11	61856942	2.37e-11	Cadby et al. 2022	rs174602
FADS2	LPC(20:5) [sn1]	rs526126	chr11_61857413_G_C	11	61857413	7.51e-10	Cadby et al. 2022	rs526126
FADS2	LPC(20:5) [sn1]	rs174603	chr11_61858734_G_A	11	61858734	1.6e-33	Cadby et al. 2022	rs174603
FADS2	LPC(20:5) [sn1]	rs174604	chr11_61858798_C_G	11	61858798	1.74e-39	Cadby et al. 2022	rs174604
FADS2	LPC(20:5) [sn1]	rs174605	chr11_61859449_G_T	11	61859449	6.12e-28	Cadby et al. 2022	rs174605
FADS2	LPC(20:5) [sn1]	rs174606	chr11_61859501_G_T	11	61859501	9.54e-29	Cadby et al. 2022	rs174606
FADS2	LPC(20:5) [sn1]	rs174607	chr11_61859849_G_C	11	61859849	1.37e-27	Cadby et al. 2022	rs174607
FADS2	LPC(20:5) [sn1]	rs174608	chr11_61860012_A_G	11	61860012	3.21e-27	Cadby et al. 2022	rs174608
FADS2	LPC(20:5) [sn1]	rs174609	chr11_61860339_T_C	11	61860339	2.81e-29	Cadby et al. 2022	rs174609
FADS2	LPC(20:5) [sn1]	rs174610	chr11_61860361_A_G	11	61860361	2.7e-29	Cadby et al. 2022	rs174610
FADS2	LPC(20:5) [sn1]	rs174611	chr11_61860409_T_C	11	61860409	5.61e-27	Cadby et al. 2022	rs174611
FADS2	LPC(20:5) [sn1]	rs174612	chr11_61860794_C_G	11	61860794	3.97e-29	Cadby et al. 2022	rs174612
FADS2	LPC(20:5) [sn1]	rs174613	chr11_61861020_G_A	11	61861020	2.62e-29	Cadby et al. 2022	rs174613
FADS2	LPC(20:5) [sn1]	rs174614	chr11_61861443_T_C	11	61861443	2.92e-29	Cadby et al. 2022	rs174614
FADS2	LPC(20:5) [sn1]	rs1297303	chr11_61861443_T_C	11	61861443	3.27e-29	Cadby et al. 2022	rs174615
FADS2	LPC(20:5) [sn1]	rs174616	chr11_61861650_G_A	11	61861650	3.22e-29	Cadby et al. 2022	rs174616
FADS2	LPC(20:5) [sn1]	rs174617	chr11_61861694_A_G	11	61861694	2.39e-29	Cadby et al. 2022	rs174617
FADS2	LPC(20:5) [sn1]	rs174618	chr11_61861850_T_C	11	61861850	6.39e-24	Cadby et al. 2022	rs174618
FADS2	LPC(20:5) [sn1]	rs113003506	chr11_61861905_C_T	11	61861905	2.01e-12	Cadby et al. 2022	rs113003506
FADS2	LPC(20:5) [sn1]	rs174619	chr11_61862194_A_G	11	61862194	1.08e-28	Cadby et al. 2022	rs174619
FADS2	LPC(20:5) [sn1]	rs174620	chr11_61862275_A_G	11	61862275	1.73e-23	Cadby et al. 2022	rs174620
FADS2	LPC(20:5) [sn1]	rs174621	chr11_61862632_G_A	11	61862632	1.95e-16	Cadby et al. 2022	rs174621
FADS2	LPC(20:5) [sn1]	rs174622	chr11_61864455_G_A	11	61864455	2.34e-16	Cadby et al. 2022	rs174622
FADS2	LPC(20:5) [sn1]	rs11539526	chr11_61866298_C_T	11	61866298	1.55e-11	Cadby et al. 2022	rs11539526
FADS2	LPC(20:5) [sn1]	rs77167250	chr11_61866475_C_T	11	61866475	1.42e-11	Cadby et al. 2022	rs77167250
FADS2, FADS2, FADS3	LPC(20:5) [sn1]	rs113268188	chr11_61867357_T_G	11	61867357	1.48e-11	Cadby et al. 2022	rs113268188
FADS2, FADS2, FADS3	LPC(20:5) [sn1]	rs17764324	chr11_61867616_G_T	11	61867616	1.68e-11	Cadby et al. 2022	rs17764324
FADS2, FADS2, FADS3	LPC(20:5) [sn1]	rs17831757	chr11_61867728_T_C	11	61867728	1.73e-11	Cadby et al. 2022	rs17831757
FADS2, FADS2, FADS3	LPC(20:5) [sn1]	rs174623	chr11_61867822_G_A	11	61867822	6.29e-28	Cadby et al. 2022	rs174623
FADS2, FADS2, FADS3	LPC(20:5) [sn1]	rs6591662	chr11_61868342_A_G	11	61868342	2.87e-11	Cadby et al. 2022	rs6591662
FADS2, FADS3, FADS2, FADS3	LPC(20:5) [sn1]	rs6591663	chr11_61868520_G_A	11	61868520	2.92e-11	Cadby et al. 2022	rs6591663
FADS2, FADS3, FADS2, FADS3	LPC(20:5) [sn1]	rs174620	chr11_61862275_A_G	11	61862275	2.88e-21	Cadby et al. 2022	rs174625
FADS2, FADS3, FADS2, FADS3	LPC(20:5) [sn1]	rs59463277	chr11_61868520_G_A	11	61868520	3.42e-11	Cadby et al. 2022	rs7395424
FADS2, FADS3, FADS2, FADS3	LPC(20:5) [sn1]	rs11230815	chr11_61868654_G_C	11	61868654	2.9e-11	Cadby et al. 2022	rs11230815
FADS2, FADS3, FADS2, FADS3	LPC(20:5) [sn1]	rs11230816	chr11_61868781_G_C	11	61868781	4.02e-11	Cadby et al. 2022	rs11230816
FADS2, FADS3, FADS2, FADS3	LPC(20:5) [sn1]	rs11230817	chr11_61868783_C_T	11	61868783	3e-11	Cadby et al. 2022	rs11230817
FADS2, FADS3, FADS2, FADS3	LPC(20:5) [sn1]	rs174626	chr11_61869585_G_A	11	61869585	4.84e-27	Cadby et al. 2022	rs174626
FADS2, FADS3, FADS2, FADS3	LPC(20:5) [sn1]	rs7394459	chr11_61869877_C_T	11	61869877	1.32e-10	Cadby et al. 2022	rs7394459
, FADS2, FADS3, FADS2, FADS3	LPC(20:5) [sn1]	rs174627	chr11_61869994_G_A	11	61869994	3.66e-11	Cadby et al. 2022	rs174627
FADS2, FADS3, FADS2, FADS3	LPC(20:5) [sn1]	rs174628	chr11_61870115_T_C	11	61870115	3.37e-15	Cadby et al. 2022	rs174628
FADS2, FADS3, FADS2, FADS3	LPC(20:5) [sn1]	rs7104849	chr11_61870572_G_A	11	61870572	1.2e-10	Cadby et al. 2022	rs7104849
FADS2, FADS3, FADS2, FADS3	LPC(20:5) [sn1]	rs10897181	chr11_61870762_G_C	11	61870762	1.72e-10	Cadby et al. 2022	rs10897181
FADS2, FADS3, FADS2, FADS3	LPC(20:5) [sn1]	rs79479642	chr11_61871481_G_T	11	61871481	2.31e-10	Cadby et al. 2022	rs79479642
FADS2, FADS3, FADS2, FADS3	LPC(20:5) [sn1]	rs7118175	chr11_61871886_C_T	11	61871886	3.57e-12	Cadby et al. 2022	rs7118175
FADS2, FADS3, FADS2, FADS3	LPC(20:5) [sn1]	rs422249	chr11_61872016_T_C	11	61872016	1.03e-28	Cadby et al. 2022	rs422249
FADS2, FADS3, FADS2, FADS3	LPC(20:5) [sn1]	rs174448	chr11_61872101_G_A	11	61872101	3.11e-32	Cadby et al. 2022	rs174448
FADS3, FADS2, FADS3	LPC(20:5) [sn1]	rs7482316	chr11_61872726_G_A	11	61872726	4.64e-08	Cadby et al. 2022	rs7482316
FADS3, FADS2, FADS3	LPC(20:5) [sn1]	rs174449	chr11_61872907_G_A	11	61872907	2.17e-33	Cadby et al. 2022	rs174449
FADS3, FADS2, FADS3	LPC(20:5) [sn1]	rs6591664	chr11_61873049_G_A	11	61873049	4.59e-08	Cadby et al. 2022	rs6591664
FADS3	LPC(20:5) [sn1]	rs174450	chr11_61874070_G_T	11	61874070	1.52e-24	Cadby et al. 2022	rs174450
FADS3	LPC(20:5) [sn1]	rs174451	chr11_61875291_C_T	11	61875291	2.39e-14	Cadby et al. 2022	rs174451
FADS3	LPC(20:5) [sn1]	rs174453	chr11_61878495_C_G	11	61878495	6e-17	Cadby et al. 2022	rs174453
FADS3	LPC(20:5) [sn1]	rs174634	chr11_61879915_G_C	11	61879915	3.41e-19	Cadby et al. 2022	rs174634
FADS3	LPC(20:5) [sn1]	rs174635	chr11_61879955_T_G	11	61879955	3.44e-19	Cadby et al. 2022	rs174635
FADS3	LPC(20:5) [sn1]	rs174454	chr11_61883275_G_A	11	61883275	2.72e-20	Cadby et al. 2022	rs174454
FADS3	LPC(20:5) [sn1]	rs1000778	chr11_61887833_A_G	11	61887833	4.64e-19	Cadby et al. 2022	rs1000778
FADS3	LPC(20:5) [sn1]	rs174455	chr11_61888645_G_A	11	61888645	2.14e-26	Cadby et al. 2022	rs174455
FADS3	LPC(20:5) [sn1]	rs174456	chr11_61888710_C_A	11	61888710	4.68e-19	Cadby et al. 2022	rs174456
FADS3	LPC(20:5) [sn1]	rs1151144	chr11_61889113_T_C	11	61889113	4.74e-19	Cadby et al. 2022	rs1151144
FADS3	LPC(20:5) [sn1]	rs1295988	chr11_61889186_A_C	11	61889186	4.77e-19	Cadby et al. 2022	rs1295988
FADS3	LPC(20:5) [sn1]	rs174457	chr11_61889503_T_C	11	61889503	4.37e-19	Cadby et al. 2022	rs174457
FADS3	LPC(20:5) [sn1]	rs174458	chr11_61889523_C_T	11	61889523	2.18e-26	Cadby et al. 2022	rs174458
FADS3	LPC(20:5) [sn1]	rs174459	chr11_61889578_C_T	11	61889578	4.5e-19	Cadby et al. 2022	rs174459
FADS3	LPC(20:5) [sn1]	rs174460	chr11_61889638_C_T	11	61889638	2.25e-26	Cadby et al. 2022	rs174460
FADS3	LPC(20:5) [sn1]	rs174461	chr11_61889929_A_C	11	61889929	5.08e-19	Cadby et al. 2022	rs174461
FADS3	LPC(20:5) [sn1]	rs174462	chr11_61890194_G_A	11	61890194	8.86e-17	Cadby et al. 2022	rs174462
FADS3	LPC(20:5) [sn1]	rs174463	chr11_61890366_G_A	11	61890366	7.05e-19	Cadby et al. 2022	rs174463
FADS3	LPC(20:5) [sn1]	rs174464	chr11_61890454_A_G	11	61890454	5.24e-19	Cadby et al. 2022	rs174464
FADS3	LPC(20:5) [sn1]	rs693672	chr11_61891157_T_C	11	61891157	3.27e-15	Cadby et al. 2022	rs693672
FADS3	LPC(20:5) [sn1]	rs174465	chr11_61891328_C_T	11	61891328	5.68e-25	Cadby et al. 2022	rs174465
FADS3	LPC(20:5) [sn1]	rs174466	chr11_61891824_A_G	11	61891824	1.16e-18	Cadby et al. 2022	rs174466
FADS3, RAB3IL1, FADS3, RAB3IL1	LPC(20:5) [sn1]	rs174468	chr11_61896219_G_A	11	61896219	8.8e-17	Cadby et al. 2022	rs174468
RAB3IL1	LPC(20:5) [sn1]	rs174469	chr11_61899971_C_T	11	61899971	3.77e-16	Cadby et al. 2022	rs174469
RAB3IL1	LPC(20:5) [sn1]	rs174470	chr11_61902136_G_A	11	61902136	5.8e-16	Cadby et al. 2022	rs174470
RAB3IL1	LPC(20:5) [sn1]	rs174471	chr11_61902565_C_T	11	61902565	2.31e-16	Cadby et al. 2022	rs174471
RAB3IL1	LPC(20:5) [sn1]	rs1151139	chr11_61903684_C_T	11	61903684	1.2e-15	Cadby et al. 2022	rs1151139
RAB3IL1	LPC(20:5) [sn1]	rs174472	chr11_61904484_A_G	11	61904484	1.67e-09	Cadby et al. 2022	rs174472
RAB3IL1	LPC(20:5) [sn1]	rs174473	chr11_61904763_T_C	11	61904763	2.11e-15	Cadby et al. 2022	rs174473
RAB3IL1	LPC(20:5) [sn1]	rs174474	chr11_61904793_T_C	11	61904793	7.93e-15	Cadby et al. 2022	rs174474
RAB3IL1	LPC(20:5) [sn1]	rs174475	chr11_61905173_G_C	11	61905173	1.86e-15	Cadby et al. 2022	rs174475
RAB3IL1	LPC(20:5) [sn1]	rs174476	chr11_61906646_C_T	11	61906646	3.99e-16	Cadby et al. 2022	rs174476
RAB3IL1	LPC(20:5) [sn1]	rs174477	chr11_61908172_T_C	11	61908172	3.52e-10	Cadby et al. 2022	rs174477
RAB3IL1	LPC(20:5) [sn1]	rs666870	chr11_61910007_G_A	11	61910007	8.04e-16	Cadby et al. 2022	rs666870
RAB3IL1	LPC(20:5) [sn1]	rs174478	chr11_61911104_T_G	11	61911104	6.54e-16	Cadby et al. 2022	rs174478
RAB3IL1	LPC(20:5) [sn1]	rs174479	chr11_61911282_C_G	11	61911282	6.79e-16	Cadby et al. 2022	rs174479
MYRF, MYRF-AS1, DAGLA	LPC(20:5) [sn2]	rs198421	chr11_61750765_G_A	11	61750765	1.62e-09	Cadby et al. 2022	rs198421
MYRF, MYRF-AS1	LPC(20:5) [sn2]	rs198459	chr11_61757548_G_A	11	61757548	7.93e-10	Cadby et al. 2022	rs198459
TMEM258, MYRF	LPC(20:5) [sn2]	rs10792318	chr11_61763971_A_G	11	61763971	3e-09	Cadby et al. 2022	rs10792318
TMEM258, MYRF	LPC(20:5) [sn2]	rs55903902	chr11_61764519_A_G	11	61764519	2.24e-10	Cadby et al. 2022	rs55903902
MYRF, TMEM258	LPC(20:5) [sn2]	rs2269928	chr11_61770057_T_G	11	61770057	1.1e-12	Cadby et al. 2022	rs2269928
MYRF, TMEM258	LPC(20:5) [sn2]	rs149804	chr11_61771134_A_G	11	61771134	1.33e-11	Cadby et al. 2022	rs149804
MYRF, TMEM258	LPC(20:5) [sn2]	rs149803	chr11_61771548_C_G	11	61771548	4.83e-15	Cadby et al. 2022	rs149803
MYRF, TMEM258	LPC(20:5) [sn2]	rs174528	chr11_61776027_T_C	11	61776027	8.13e-64	Cadby et al. 2022	rs174528
MYRF, TMEM258	LPC(20:5) [sn2]	rs174529	chr11_61776489_T_C	11	61776489	2.02e-64	Cadby et al. 2022	rs174529
MYRF, TMEM258	LPC(20:5) [sn2]	rs174530	chr11_61779120_A_G	11	61779120	1.2e-64	Cadby et al. 2022	rs174530
MYRF, TMEM258	LPC(20:5) [sn2]	rs7943728	chr11_61779596_G_A	11	61779596	5.35e-22	Cadby et al. 2022	rs7943728
MYRF, TMEM258	LPC(20:5) [sn2]	rs108499	chr11_61779765_C_T	11	61779765	1.41e-58	Cadby et al. 2022	rs108499
MYRF, TMEM258	LPC(20:5) [sn2]	rs509360	chr11_61781087_A_G	11	61781087	1.32e-16	Cadby et al. 2022	rs509360
MYRF, TMEM258	LPC(20:5) [sn2]	rs174532	chr11_61781402_G_A	11	61781402	7.87e-20	Cadby et al. 2022	rs174532
MYRF, TMEM258	LPC(20:5) [sn2]	rs174533	chr11_61781553_G_A	11	61781553	1.37e-70	Cadby et al. 2022	rs174533
MYRF, TMEM258	LPC(20:5) [sn2]	rs174534	chr11_61781986_A_G	11	61781986	9.49e-59	Cadby et al. 2022	rs174534
MYRF, TMEM258	LPC(20:5) [sn2]	rs174535	chr11_61783884_T_C	11	61783884	8.66e-70	Cadby et al. 2022	rs174535
TMEM258, MYRF	LPC(20:5) [sn2]	rs174536	chr11_61784455_A_C	11	61784455	5.43e-70	Cadby et al. 2022	rs174536
TMEM258, MYRF	LPC(20:5) [sn2]	rs174537	chr11_61785208_G_T	11	61785208	1.55e-70	Cadby et al. 2022	rs174537
FEN1, FADS2, MYRF, TMEM258, MIR611	LPC(20:5) [sn2]	rs61896141	chr11_61788567_A_C	11	61788567	3.31e-23	Cadby et al. 2022	rs61896141
TMEM258, FEN1, FADS2, MYRF, MIR611	LPC(20:5) [sn2]	rs117110139	chr11_61789950_G_A	11	61789950	1.13e-08	Cadby et al. 2022	rs117110139
FEN1, FADS2, MYRF, MIR611, TMEM258	LPC(20:5) [sn2]	rs102275	chr11_61790331_T_C	11	61790331	2.5e-70	Cadby et al. 2022	rs102275
FEN1, FADS2, MYRF, MIR611, TMEM258	LPC(20:5) [sn2]	rs102274	chr11_61790354_T_C	11	61790354	5.41e-71	Cadby et al. 2022	rs102274
TMEM258, MIR611, FEN1, FADS2, MYRF	LPC(20:5) [sn2]	rs174538	chr11_61792609_G_A	11	61792609	2.03e-63	Cadby et al. 2022	rs174538
FEN1, TMEM258, MIR611, FADS2, MYRF	LPC(20:5) [sn2]	rs412334	chr11_61792789_C_T	11	61792789	1.13e-08	Cadby et al. 2022	rs412334
FEN1, TMEM258, MIR611, FADS1, FADS2	LPC(20:5) [sn2]	rs4246215	chr11_61796827_G_T	11	61796827	1.14e-63	Cadby et al. 2022	rs4246215
FEN1, FADS1, FADS2	LPC(20:5) [sn2]	rs174541	chr11_61798436_T_C	11	61798436	1.2e-63	Cadby et al. 2022	rs174541
FADS1, FEN1, FADS2	LPC(20:5) [sn2]	rs117110139	chr11_61789950_G_A	11	61789950	9.2e-09	Cadby et al. 2022	rs193250731
FADS1, FEN1, FADS2	LPC(20:5) [sn2]	rs174544	chr11_61800281_C_A	11	61800281	3.84e-62	Cadby et al. 2022	rs174544
FADS1, FEN1, FADS2	LPC(20:5) [sn2]	rs174545	chr11_61801834_C_G	11	61801834	3.67e-71	Cadby et al. 2022	rs174545
FADS1, FADS2	LPC(20:5) [sn2]	rs174546	chr11_61802358_C_T	11	61802358	3.67e-71	Cadby et al. 2022	rs174546
FADS1, FADS2	LPC(20:5) [sn2]	rs174547	chr11_61803311_T_C	11	61803311	3.51e-71	Cadby et al. 2022	rs174547
FADS1, FADS2	LPC(20:5) [sn2]	rs174548	chr11_61803876_C_G	11	61803876	1.03e-61	Cadby et al. 2022	rs174548
FADS1, FADS2	LPC(20:5) [sn2]	rs174549	chr11_61803910_G_A	11	61803910	2.74e-62	Cadby et al. 2022	rs174549
FADS1, FADS2	LPC(20:5) [sn2]	rs174550	chr11_61804006_T_C	11	61804006	3.55e-71	Cadby et al. 2022	rs174550
FADS1, FADS2	LPC(20:5) [sn2]	rs4564341	chr11_61806068_C_T	11	61806068	2.91e-24	Cadby et al. 2022	rs4564341
FADS1, FADS2	LPC(20:5) [sn2]	rs174553	chr11_61807686_A_G	11	61807686	3.32e-71	Cadby et al. 2022	rs174553
FADS1, FADS2, MIR1908	LPC(20:5) [sn2]	rs174554	chr11_61811991_A_G	11	61811991	3.37e-71	Cadby et al. 2022	rs174554
FADS1, FADS2, MIR1908	LPC(20:5) [sn2]	rs174555	chr11_61812288_T_C	11	61812288	3.84e-62	Cadby et al. 2022	rs174555
FADS1, FADS2, MIR1908	LPC(20:5) [sn2]	rs174556	chr11_61813163_C_T	11	61813163	5.22e-62	Cadby et al. 2022	rs174556
FADS1, FADS2, MIR1908	LPC(20:5) [sn2]	rs174559	chr11_61814184_G_A	11	61814184	2.58e-55	Cadby et al. 2022	rs174559
FADS1, FADS2, MIR1908	LPC(20:5) [sn2]	rs174560	chr11_61814292_T_C	11	61814292	1.44e-61	Cadby et al. 2022	rs174560
FADS1, FADS2, MIR1908	LPC(20:5) [sn2]	rs174561	chr11_61815236_T_C	11	61815236	4.13e-62	Cadby et al. 2022	rs174561
FADS1, MIR1908, FADS2	LPC(20:5) [sn2]	rs174562	chr11_61817672_A_G	11	61817672	3.36e-71	Cadby et al. 2022	rs174562
FADS1, MIR1908, FADS2	LPC(20:5) [sn2]	rs61897792	chr11_61819414_C_T	11	61819414	2.01e-08	Cadby et al. 2022	rs61897792
FADS1, FADS2	LPC(20:5) [sn2]	rs174564	chr11_61820833_A_G	11	61820833	8.2e-71	Cadby et al. 2022	rs174564
FADS1, FADS2	LPC(20:5) [sn2]	rs28456	chr11_61822009_A_G	11	61822009	2.27e-61	Cadby et al. 2022	rs28456
FADS2, FADS1	LPC(20:5) [sn2]	rs174565	chr11_61824164_C_G	11	61824164	8.14e-32	Cadby et al. 2022	rs174565
FADS2, FADS1	LPC(20:5) [sn2]	rs174566	chr11_61824890_A_G	11	61824890	3.07e-70	Cadby et al. 2022	rs174566
FADS2, FADS1	LPC(20:5) [sn2]	rs174567	chr11_61825533_A_G	11	61825533	2.27e-70	Cadby et al. 2022	rs174567
FADS2, FADS1	LPC(20:5) [sn2]	rs174568	chr11_61826344_C_T	11	61826344	1.98e-70	Cadby et al. 2022	rs174568
FADS2, FADS1	LPC(20:5) [sn2]	rs968567	chr11_61828092_C_T	11	61828092	1.64e-22	Cadby et al. 2022	rs968567
FADS2, FADS1	LPC(20:5) [sn2]	rs99780	chr11_61829161_C_T	11	61829161	1.43e-69	Cadby et al. 2022	rs99780
FADS1, FADS2	LPC(20:5) [sn2]	rs174570	chr11_61829740_C_T	11	61829740	9.58e-32	Cadby et al. 2022	rs174570
FADS1, FADS2	LPC(20:5) [sn2]	rs1535	chr11_61830500_A_G	11	61830500	1.12e-70	Cadby et al. 2022	rs1535
FADS1, FADS2	LPC(20:5) [sn2]	rs174572	chr11_61830816_C_T	11	61830816	8.3e-38	Cadby et al. 2022	rs174572
FADS1, FADS2	LPC(20:5) [sn2]	rs61897793	chr11_61831875_G_A	11	61831875	2.36e-22	Cadby et al. 2022	rs61897793
FADS1, FADS2	LPC(20:5) [sn2]	rs174573	chr11_61832855_G_A	11	61832855	1.23e-37	Cadby et al. 2022	rs174573
FADS1, FADS2	LPC(20:5) [sn2]	rs174574	chr11_61832870_A_C	11	61832870	6.2e-69	Cadby et al. 2022	rs174574
FADS1, FADS2	LPC(20:5) [sn2]	rs2524296	chr11_61833906_C_T	11	61833906	7.87e-23	Cadby et al. 2022	rs2524296
FADS2	LPC(20:5) [sn2]	rs2845574	chr11_61834400_C_T	11	61834400	1.37e-22	Cadby et al. 2022	rs2845574
FADS2	LPC(20:5) [sn2]	rs2845573	chr11_61834436_A_G	11	61834436	9.11e-23	Cadby et al. 2022	rs2845573
FADS2	LPC(20:5) [sn2]	rs174575	chr11_61834531_C_G	11	61834531	7.77e-37	Cadby et al. 2022	rs174575
FADS2	LPC(20:5) [sn2]	rs2727270	chr11_61835765_C_T	11	61835765	1.26e-25	Cadby et al. 2022	rs2727270
FADS2	LPC(20:5) [sn2]	rs2727271	chr11_61835886_A_T	11	61835886	1.34e-25	Cadby et al. 2022	rs2727271
FADS2	LPC(20:5) [sn2]	rs174576	chr11_61836038_C_A	11	61836038	1.1e-68	Cadby et al. 2022	rs174576
FADS2	LPC(20:5) [sn2]	rs2524299	chr11_61837310_A_T	11	61837310	1.83e-24	Cadby et al. 2022	rs2524299
FADS2	LPC(20:5) [sn2]	rs174577	chr11_61837342_C_A	11	61837342	9.82e-69	Cadby et al. 2022	rs174577
FADS2	LPC(20:5) [sn2]	rs2072113	chr11_61837495_C_T	11	61837495	6.6e-25	Cadby et al. 2022	rs2072113
FADS2	LPC(20:5) [sn2]	rs2072114	chr11_61837743_A_G	11	61837743	1.07e-24	Cadby et al. 2022	rs2072114
FADS2	LPC(20:5) [sn2]	rs174578	chr11_61838027_T_A	11	61838027	8.21e-69	Cadby et al. 2022	rs174578
FADS2	LPC(20:5) [sn2]	rs174579	chr11_61838141_C_T	11	61838141	6.11e-31	Cadby et al. 2022	rs174579
FADS2	LPC(20:5) [sn2]	rs174580	chr11_61839170_A_G	11	61839170	3.1e-69	Cadby et al. 2022	rs174580
FADS2	LPC(20:5) [sn2]	rs174581	chr11_61839211_G_A	11	61839211	2.65e-69	Cadby et al. 2022	rs174581
FADS2	LPC(20:5) [sn2]	rs139957766	chr11_61839575_G_A	11	61839575	6.86e-10	Cadby et al. 2022	rs139957766
FADS2	LPC(20:5) [sn2]	rs174582	chr11_61839696_A_G	11	61839696	3.23e-31	Cadby et al. 2022	rs174582
FADS2	LPC(20:5) [sn2]	rs80349011	chr11_61839985_G_A	11	61839985	1.01e-08	Cadby et al. 2022	rs80349011
FADS2	LPC(20:5) [sn2]	rs2526680	chr11_61843744_C_T	11	61843744	8.47e-22	Cadby et al. 2022	rs2727265
FADS2	LPC(20:5) [sn2]	rs174583	chr11_61842278_C_T	11	61842278	4.42e-69	Cadby et al. 2022	rs174583
FADS2	LPC(20:5) [sn2]	rs174584	chr11_61843278_G_A	11	61843278	3.16e-69	Cadby et al. 2022	rs174584
FADS2	LPC(20:5) [sn2]	rs2526680	chr11_61843744_C_T	11	61843744	5.22e-22	Cadby et al. 2022	rs2526680
FADS2	LPC(20:5) [sn2]	rs174585	chr11_61844222_G_A	11	61844222	1.03e-30	Cadby et al. 2022	rs174585
FADS2	LPC(20:5) [sn2]	rs174587	chr11_61845358_C_T	11	61845358	1.01e-29	Cadby et al. 2022	rs174587
FADS2	LPC(20:5) [sn2]	rs93923	chr11_61846273_C_T	11	61846273	2.62e-29	Cadby et al. 2022	rs93923
FADS2	LPC(20:5) [sn2]	rs2845572	chr11_61847123_G_A	11	61847123	8.91e-23	Cadby et al. 2022	rs2845572
FADS2	LPC(20:5) [sn2]	rs174589	chr11_61848331_C_G	11	61848331	1.33e-29	Cadby et al. 2022	rs174589
FADS2	LPC(20:5) [sn2]	rs2851682	chr11_61848540_A_G	11	61848540	1.76e-23	Cadby et al. 2022	rs2851682
FADS2	LPC(20:5) [sn2]	rs174590	chr11_61849505_G_C	11	61849505	3.2e-29	Cadby et al. 2022	rs174590
FADS2	LPC(20:5) [sn2]	rs174591	chr11_61850204_T_A	11	61850204	1.09e-34	Cadby et al. 2022	rs174591
FADS2	LPC(20:5) [sn2]	rs2727263	chr11_61850540_C_T	11	61850540	1.54e-20	Cadby et al. 2022	rs2727263
FADS2	LPC(20:5) [sn2]	rs61897795	chr11_61850697_A_G	11	61850697	7.19e-20	Cadby et al. 2022	rs61897795
FADS2	LPC(20:5) [sn2]	rs174592	chr11_61851136_A_G	11	61851136	2.93e-65	Cadby et al. 2022	rs174592
FADS2	LPC(20:5) [sn2]	rs174593	chr11_61851359_T_C	11	61851359	1.16e-32	Cadby et al. 2022	rs174593
FADS2	LPC(20:5) [sn2]	rs174594	chr11_61852357_C_A	11	61852357	9.94e-64	Cadby et al. 2022	rs174594
FADS2	LPC(20:5) [sn2]	rs174595	chr11_61852421_C_T	11	61852421	1.16e-25	Cadby et al. 2022	rs174595
FADS2	LPC(20:5) [sn2]	rs174597	chr11_61853568_G_C	11	61853568	2.36e-26	Cadby et al. 2022	rs174597
FADS2	LPC(20:5) [sn2]	rs174598	chr11_61853722_G_A	11	61853722	5.85e-57	Cadby et al. 2022	rs174598
FADS2	LPC(20:5) [sn2]	rs174599	chr11_61854084_G_C	11	61854084	8.13e-64	Cadby et al. 2022	rs174599
FADS2	LPC(20:5) [sn2]	rs174600	chr11_61854755_T_C	11	61854755	5.35e-56	Cadby et al. 2022	rs174600
FADS2	LPC(20:5) [sn2]	rs174601	chr11_61855668_C_T	11	61855668	1.48e-63	Cadby et al. 2022	rs174601
FADS2	LPC(20:5) [sn2]	rs2526678	chr11_61856321_G_A	11	61856321	1.5e-22	Cadby et al. 2022	rs2526678
FADS2	LPC(20:5) [sn2]	rs97384	chr11_61856709_T_C	11	61856709	6.22e-62	Cadby et al. 2022	rs97384
FADS2	LPC(20:5) [sn2]	rs174602	chr11_61856942_T_C	11	61856942	1.63e-11	Cadby et al. 2022	rs174602
FADS2	LPC(20:5) [sn2]	rs526126	chr11_61857413_G_C	11	61857413	4.73e-11	Cadby et al. 2022	rs526126
FADS2	LPC(20:5) [sn2]	rs174603	chr11_61858734_G_A	11	61858734	1.14e-35	Cadby et al. 2022	rs174603
FADS2	LPC(20:5) [sn2]	rs174604	chr11_61858798_C_G	11	61858798	4.07e-41	Cadby et al. 2022	rs174604
FADS2	LPC(20:5) [sn2]	rs174605	chr11_61859449_G_T	11	61859449	1.48e-29	Cadby et al. 2022	rs174605
FADS2	LPC(20:5) [sn2]	rs174606	chr11_61859501_G_T	11	61859501	2.68e-30	Cadby et al. 2022	rs174606
FADS2	LPC(20:5) [sn2]	rs174607	chr11_61859849_G_C	11	61859849	3.72e-29	Cadby et al. 2022	rs174607
FADS2	LPC(20:5) [sn2]	rs174608	chr11_61860012_A_G	11	61860012	1e-28	Cadby et al. 2022	rs174608
FADS2	LPC(20:5) [sn2]	rs174609	chr11_61860339_T_C	11	61860339	6.54e-31	Cadby et al. 2022	rs174609
FADS2	LPC(20:5) [sn2]	rs174610	chr11_61860361_A_G	11	61860361	6.24e-31	Cadby et al. 2022	rs174610
FADS2	LPC(20:5) [sn2]	rs174611	chr11_61860409_T_C	11	61860409	1.86e-28	Cadby et al. 2022	rs174611
FADS2	LPC(20:5) [sn2]	rs174612	chr11_61860794_C_G	11	61860794	8.68e-31	Cadby et al. 2022	rs174612
FADS2	LPC(20:5) [sn2]	rs174613	chr11_61861020_G_A	11	61861020	6.22e-31	Cadby et al. 2022	rs174613
FADS2	LPC(20:5) [sn2]	rs174614	chr11_61861443_T_C	11	61861443	7.26e-31	Cadby et al. 2022	rs174614
FADS2	LPC(20:5) [sn2]	rs1297303	chr11_61861443_T_C	11	61861443	8.08e-31	Cadby et al. 2022	rs174615
FADS2	LPC(20:5) [sn2]	rs174616	chr11_61861650_G_A	11	61861650	7.97e-31	Cadby et al. 2022	rs174616
FADS2	LPC(20:5) [sn2]	rs174617	chr11_61861694_A_G	11	61861694	5.71e-31	Cadby et al. 2022	rs174617
FADS2	LPC(20:5) [sn2]	rs174618	chr11_61861850_T_C	11	61861850	5.36e-25	Cadby et al. 2022	rs174618
FADS2	LPC(20:5) [sn2]	rs113003506	chr11_61861905_C_T	11	61861905	7.7e-13	Cadby et al. 2022	rs113003506
FADS2	LPC(20:5) [sn2]	rs174619	chr11_61862194_A_G	11	61862194	3.19e-30	Cadby et al. 2022	rs174619
FADS2	LPC(20:5) [sn2]	rs174620	chr11_61862275_A_G	11	61862275	1.39e-24	Cadby et al. 2022	rs174620
FADS2	LPC(20:5) [sn2]	rs174621	chr11_61862632_G_A	11	61862632	5.18e-17	Cadby et al. 2022	rs174621
FADS2	LPC(20:5) [sn2]	rs174622	chr11_61864455_G_A	11	61864455	5.91e-17	Cadby et al. 2022	rs174622
FADS2	LPC(20:5) [sn2]	rs11539526	chr11_61866298_C_T	11	61866298	4.07e-12	Cadby et al. 2022	rs11539526
FADS2	LPC(20:5) [sn2]	rs77167250	chr11_61866475_C_T	11	61866475	3.6e-12	Cadby et al. 2022	rs77167250
FADS2, FADS2, FADS3	LPC(20:5) [sn2]	rs113268188	chr11_61867357_T_G	11	61867357	3.84e-12	Cadby et al. 2022	rs113268188
FADS2, FADS2, FADS3	LPC(20:5) [sn2]	rs17764324	chr11_61867616_G_T	11	61867616	4.41e-12	Cadby et al. 2022	rs17764324
FADS2, FADS2, FADS3	LPC(20:5) [sn2]	rs17831757	chr11_61867728_T_C	11	61867728	4.51e-12	Cadby et al. 2022	rs17831757
FADS2, FADS2, FADS3	LPC(20:5) [sn2]	rs174623	chr11_61867822_G_A	11	61867822	9.55e-30	Cadby et al. 2022	rs174623
FADS2, FADS2, FADS3	LPC(20:5) [sn2]	rs6591662	chr11_61868342_A_G	11	61868342	6.75e-12	Cadby et al. 2022	rs6591662
FADS2, FADS3, FADS2, FADS3	LPC(20:5) [sn2]	rs6591663	chr11_61868520_G_A	11	61868520	6.81e-12	Cadby et al. 2022	rs6591663
FADS2, FADS3, FADS2, FADS3	LPC(20:5) [sn2]	rs174620	chr11_61862275_A_G	11	61862275	1.77e-22	Cadby et al. 2022	rs174625
FADS2, FADS3, FADS2, FADS3	LPC(20:5) [sn2]	rs59463277	chr11_61868520_G_A	11	61868520	8.21e-12	Cadby et al. 2022	rs7395424
FADS2, FADS3, FADS2, FADS3	LPC(20:5) [sn2]	rs11230815	chr11_61868654_G_C	11	61868654	6.87e-12	Cadby et al. 2022	rs11230815
FADS2, FADS3, FADS2, FADS3	LPC(20:5) [sn2]	rs11230816	chr11_61868781_G_C	11	61868781	9.8e-12	Cadby et al. 2022	rs11230816
FADS2, FADS3, FADS2, FADS3	LPC(20:5) [sn2]	rs11230817	chr11_61868783_C_T	11	61868783	7.05e-12	Cadby et al. 2022	rs11230817
FADS2, FADS3, FADS2, FADS3	LPC(20:5) [sn2]	rs174626	chr11_61869585_G_A	11	61869585	5.58e-29	Cadby et al. 2022	rs174626
FADS2, FADS3, FADS2, FADS3	LPC(20:5) [sn2]	rs7394459	chr11_61869877_C_T	11	61869877	2.84e-11	Cadby et al. 2022	rs7394459
, FADS2, FADS3, FADS2, FADS3	LPC(20:5) [sn2]	rs174627	chr11_61869994_G_A	11	61869994	3.4e-12	Cadby et al. 2022	rs174627
FADS2, FADS3, FADS2, FADS3	LPC(20:5) [sn2]	rs174628	chr11_61870115_T_C	11	61870115	6.23e-16	Cadby et al. 2022	rs174628
FADS2, FADS3, FADS2, FADS3	LPC(20:5) [sn2]	rs7104849	chr11_61870572_G_A	11	61870572	2.7e-11	Cadby et al. 2022	rs7104849
FADS2, FADS3, FADS2, FADS3	LPC(20:5) [sn2]	rs10897181	chr11_61870762_G_C	11	61870762	4e-11	Cadby et al. 2022	rs10897181
FADS2, FADS3, FADS2, FADS3	LPC(20:5) [sn2]	rs79479642	chr11_61871481_G_T	11	61871481	5.41e-11	Cadby et al. 2022	rs79479642
FADS2, FADS3, FADS2, FADS3	LPC(20:5) [sn2]	rs7118175	chr11_61871886_C_T	11	61871886	1.08e-12	Cadby et al. 2022	rs7118175
FADS2, FADS3, FADS2, FADS3	LPC(20:5) [sn2]	rs422249	chr11_61872016_T_C	11	61872016	2.88e-30	Cadby et al. 2022	rs422249
FADS2, FADS3, FADS2, FADS3	LPC(20:5) [sn2]	rs174448	chr11_61872101_G_A	11	61872101	2.53e-34	Cadby et al. 2022	rs174448
FADS2, FADS3, FADS2, FADS3	LPC(20:5) [sn2]	rs7481842	chr11_61872233_C_T	11	61872233	2.78e-08	Cadby et al. 2022	rs7481842
FADS3, FADS2, FADS3	LPC(20:5) [sn2]	rs7482316	chr11_61872726_G_A	11	61872726	1.35e-08	Cadby et al. 2022	rs7482316
FADS3, FADS2, FADS3	LPC(20:5) [sn2]	rs174449	chr11_61872907_G_A	11	61872907	2.66e-35	Cadby et al. 2022	rs174449
FADS3, FADS2, FADS3	LPC(20:5) [sn2]	rs6591664	chr11_61873049_G_A	11	61873049	1.33e-08	Cadby et al. 2022	rs6591664
FADS3	LPC(20:5) [sn2]	rs174450	chr11_61874070_G_T	11	61874070	2.79e-26	Cadby et al. 2022	rs174450
FADS3	LPC(20:5) [sn2]	rs174451	chr11_61875291_C_T	11	61875291	4.99e-15	Cadby et al. 2022	rs174451
FADS3	LPC(20:5) [sn2]	rs174453	chr11_61878495_C_G	11	61878495	2.42e-18	Cadby et al. 2022	rs174453
FADS3	LPC(20:5) [sn2]	rs174634	chr11_61879915_G_C	11	61879915	2.83e-20	Cadby et al. 2022	rs174634
FADS3	LPC(20:5) [sn2]	rs174635	chr11_61879955_T_G	11	61879955	2.85e-20	Cadby et al. 2022	rs174635
FADS3	LPC(20:5) [sn2]	rs174454	chr11_61883275_G_A	11	61883275	2.52e-21	Cadby et al. 2022	rs174454
FADS3	LPC(20:5) [sn2]	rs1000778	chr11_61887833_A_G	11	61887833	3.81e-20	Cadby et al. 2022	rs1000778
FADS3	LPC(20:5) [sn2]	rs174455	chr11_61888645_G_A	11	61888645	3.2e-28	Cadby et al. 2022	rs174455
FADS3	LPC(20:5) [sn2]	rs174456	chr11_61888710_C_A	11	61888710	3.83e-20	Cadby et al. 2022	rs174456
FADS3	LPC(20:5) [sn2]	rs1151144	chr11_61889113_T_C	11	61889113	3.87e-20	Cadby et al. 2022	rs1151144
FADS3	LPC(20:5) [sn2]	rs1295988	chr11_61889186_A_C	11	61889186	3.9e-20	Cadby et al. 2022	rs1295988
FADS3	LPC(20:5) [sn2]	rs174457	chr11_61889503_T_C	11	61889503	3.54e-20	Cadby et al. 2022	rs174457
FADS3	LPC(20:5) [sn2]	rs174458	chr11_61889523_C_T	11	61889523	8.7e-28	Cadby et al. 2022	rs174458
FADS3	LPC(20:5) [sn2]	rs174459	chr11_61889578_C_T	11	61889578	3.64e-20	Cadby et al. 2022	rs174459
FADS3	LPC(20:5) [sn2]	rs174460	chr11_61889638_C_T	11	61889638	9.01e-28	Cadby et al. 2022	rs174460
FADS3	LPC(20:5) [sn2]	rs174461	chr11_61889929_A_C	11	61889929	4.15e-20	Cadby et al. 2022	rs174461
FADS3	LPC(20:5) [sn2]	rs174462	chr11_61890194_G_A	11	61890194	4.45e-18	Cadby et al. 2022	rs174462
FADS3	LPC(20:5) [sn2]	rs174463	chr11_61890366_G_A	11	61890366	5.94e-20	Cadby et al. 2022	rs174463
FADS3	LPC(20:5) [sn2]	rs174464	chr11_61890454_A_G	11	61890454	4.28e-20	Cadby et al. 2022	rs174464
FADS3	LPC(20:5) [sn2]	rs693672	chr11_61891157_T_C	11	61891157	1.78e-16	Cadby et al. 2022	rs693672
FADS3	LPC(20:5) [sn2]	rs174465	chr11_61891328_C_T	11	61891328	2.47e-26	Cadby et al. 2022	rs174465
FADS3	LPC(20:5) [sn2]	rs174466	chr11_61891824_A_G	11	61891824	5.57e-20	Cadby et al. 2022	rs174466
FADS3, RAB3IL1, FADS3, RAB3IL1	LPC(20:5) [sn2]	rs174468	chr11_61896219_G_A	11	61896219	2.45e-18	Cadby et al. 2022	rs174468
RAB3IL1	LPC(20:5) [sn2]	rs174469	chr11_61899971_C_T	11	61899971	2.94e-17	Cadby et al. 2022	rs174469
RAB3IL1	LPC(20:5) [sn2]	rs174470	chr11_61902136_G_A	11	61902136	4.63e-17	Cadby et al. 2022	rs174470
RAB3IL1	LPC(20:5) [sn2]	rs174471	chr11_61902565_C_T	11	61902565	8.36e-18	Cadby et al. 2022	rs174471
RAB3IL1	LPC(20:5) [sn2]	rs1151139	chr11_61903684_C_T	11	61903684	1.02e-16	Cadby et al. 2022	rs1151139
RAB3IL1	LPC(20:5) [sn2]	rs174472	chr11_61904484_A_G	11	61904484	3.99e-10	Cadby et al. 2022	rs174472
RAB3IL1	LPC(20:5) [sn2]	rs174473	chr11_61904763_T_C	11	61904763	2.5e-16	Cadby et al. 2022	rs174473
RAB3IL1	LPC(20:5) [sn2]	rs174474	chr11_61904793_T_C	11	61904793	9e-16	Cadby et al. 2022	rs174474
RAB3IL1	LPC(20:5) [sn2]	rs174475	chr11_61905173_G_C	11	61905173	8.99e-17	Cadby et al. 2022	rs174475
RAB3IL1	LPC(20:5) [sn2]	rs174476	chr11_61906646_C_T	11	61906646	1.75e-17	Cadby et al. 2022	rs174476
RAB3IL1	LPC(20:5) [sn2]	rs174477	chr11_61908172_T_C	11	61908172	6.91e-11	Cadby et al. 2022	rs174477
RAB3IL1	LPC(20:5) [sn2]	rs666870	chr11_61910007_G_A	11	61910007	4.37e-17	Cadby et al. 2022	rs666870
RAB3IL1	LPC(20:5) [sn2]	rs174478	chr11_61911104_T_G	11	61911104	3.62e-17	Cadby et al. 2022	rs174478
RAB3IL1	LPC(20:5) [sn2]	rs174479	chr11_61911282_C_G	11	61911282	7.74e-17	Cadby et al. 2022	rs174479
MYRF, TMEM258	LPC(22:0) [sn1]	rs174528	chr11_61776027_T_C	11	61776027	9.42e-10	Cadby et al. 2022	rs174528
MYRF, TMEM258	LPC(22:0) [sn1]	rs174529	chr11_61776489_T_C	11	61776489	9.16e-10	Cadby et al. 2022	rs174529
MYRF, TMEM258	LPC(22:0) [sn1]	rs174530	chr11_61779120_A_G	11	61779120	2.08e-09	Cadby et al. 2022	rs174530
MYRF, TMEM258	LPC(22:0) [sn1]	rs174533	chr11_61781553_G_A	11	61781553	6.19e-10	Cadby et al. 2022	rs174533
MYRF, TMEM258	LPC(22:0) [sn1]	rs174535	chr11_61783884_T_C	11	61783884	5.19e-10	Cadby et al. 2022	rs174535
TMEM258, MYRF	LPC(22:0) [sn1]	rs174536	chr11_61784455_A_C	11	61784455	4.23e-10	Cadby et al. 2022	rs174536
TMEM258, MYRF	LPC(22:0) [sn1]	rs174537	chr11_61785208_G_T	11	61785208	3.56e-10	Cadby et al. 2022	rs174537
FEN1, FADS2, MYRF, MIR611, TMEM258	LPC(22:0) [sn1]	rs102275	chr11_61790331_T_C	11	61790331	5.1e-10	Cadby et al. 2022	rs102275
FEN1, FADS2, MYRF, MIR611, TMEM258	LPC(22:0) [sn1]	rs102274	chr11_61790354_T_C	11	61790354	4.53e-10	Cadby et al. 2022	rs102274
FEN1, TMEM258, MIR611, FADS1, FADS2	LPC(22:0) [sn1]	rs4246215	chr11_61796827_G_T	11	61796827	2.88e-09	Cadby et al. 2022	rs4246215
FEN1, FADS1, FADS2	LPC(22:0) [sn1]	rs174541	chr11_61798436_T_C	11	61798436	4.7e-09	Cadby et al. 2022	rs174541
FADS1, FEN1, FADS2	LPC(22:0) [sn1]	rs174545	chr11_61801834_C_G	11	61801834	4.47e-10	Cadby et al. 2022	rs174545
FADS1, FADS2	LPC(22:0) [sn1]	rs174546	chr11_61802358_C_T	11	61802358	4.47e-10	Cadby et al. 2022	rs174546
FADS1, FADS2	LPC(22:0) [sn1]	rs174547	chr11_61803311_T_C	11	61803311	4.49e-10	Cadby et al. 2022	rs174547
FADS1, FADS2	LPC(22:0) [sn1]	rs174548	chr11_61803876_C_G	11	61803876	3.54e-08	Cadby et al. 2022	rs174548
FADS1, FADS2	LPC(22:0) [sn1]	rs174550	chr11_61804006_T_C	11	61804006	4.55e-10	Cadby et al. 2022	rs174550
FADS1, FADS2	LPC(22:0) [sn1]	rs174553	chr11_61807686_A_G	11	61807686	4.69e-10	Cadby et al. 2022	rs174553
FADS1, FADS2, MIR1908	LPC(22:0) [sn1]	rs174554	chr11_61811991_A_G	11	61811991	6.59e-10	Cadby et al. 2022	rs174554
FADS1, FADS2, MIR1908	LPC(22:0) [sn1]	rs174555	chr11_61812288_T_C	11	61812288	4.3e-08	Cadby et al. 2022	rs174555
FADS1, FADS2, MIR1908	LPC(22:0) [sn1]	rs174560	chr11_61814292_T_C	11	61814292	3.15e-08	Cadby et al. 2022	rs174560
FADS1, FADS2, MIR1908	LPC(22:0) [sn1]	rs174561	chr11_61815236_T_C	11	61815236	4.62e-08	Cadby et al. 2022	rs174561
FADS1, MIR1908, FADS2	LPC(22:0) [sn1]	rs174562	chr11_61817672_A_G	11	61817672	5.65e-10	Cadby et al. 2022	rs174562
FADS1, FADS2	LPC(22:0) [sn1]	rs174564	chr11_61820833_A_G	11	61820833	6.38e-10	Cadby et al. 2022	rs174564
FADS2, FADS1	LPC(22:0) [sn1]	rs174566	chr11_61824890_A_G	11	61824890	5.92e-10	Cadby et al. 2022	rs174566
FADS2, FADS1	LPC(22:0) [sn1]	rs174567	chr11_61825533_A_G	11	61825533	7.35e-10	Cadby et al. 2022	rs174567
FADS2, FADS1	LPC(22:0) [sn1]	rs174568	chr11_61826344_C_T	11	61826344	1.49e-09	Cadby et al. 2022	rs174568
FADS2, FADS1	LPC(22:0) [sn1]	rs99780	chr11_61829161_C_T	11	61829161	1.03e-09	Cadby et al. 2022	rs99780
FADS1, FADS2	LPC(22:0) [sn1]	rs1535	chr11_61830500_A_G	11	61830500	2.05e-09	Cadby et al. 2022	rs1535
FADS1, FADS2	LPC(22:0) [sn1]	rs174574	chr11_61832870_A_C	11	61832870	1.15e-09	Cadby et al. 2022	rs174574
FADS2	LPC(22:0) [sn1]	rs174576	chr11_61836038_C_A	11	61836038	1.94e-09	Cadby et al. 2022	rs174576
FADS2	LPC(22:0) [sn1]	rs174577	chr11_61837342_C_A	11	61837342	1.84e-09	Cadby et al. 2022	rs174577
FADS2	LPC(22:0) [sn1]	rs174578	chr11_61838027_T_A	11	61838027	2.21e-09	Cadby et al. 2022	rs174578
FADS2	LPC(22:0) [sn1]	rs174580	chr11_61839170_A_G	11	61839170	3.25e-09	Cadby et al. 2022	rs174580
FADS2	LPC(22:0) [sn1]	rs174581	chr11_61839211_G_A	11	61839211	3.6e-09	Cadby et al. 2022	rs174581
FADS2	LPC(22:0) [sn1]	rs174583	chr11_61842278_C_T	11	61842278	3.55e-09	Cadby et al. 2022	rs174583
FADS2	LPC(22:0) [sn1]	rs174584	chr11_61843278_G_A	11	61843278	2.59e-09	Cadby et al. 2022	rs174584
MYRF, TMEM258	LPC(22:0) [sn2]	rs174528	chr11_61776027_T_C	11	61776027	1.38e-08	Cadby et al. 2022	rs174528
MYRF, TMEM258	LPC(22:0) [sn2]	rs174529	chr11_61776489_T_C	11	61776489	1.35e-08	Cadby et al. 2022	rs174529
MYRF, TMEM258	LPC(22:0) [sn2]	rs174530	chr11_61779120_A_G	11	61779120	2.78e-08	Cadby et al. 2022	rs174530
MYRF, TMEM258	LPC(22:0) [sn2]	rs174533	chr11_61781553_G_A	11	61781553	2.02e-08	Cadby et al. 2022	rs174533
MYRF, TMEM258	LPC(22:0) [sn2]	rs174535	chr11_61783884_T_C	11	61783884	1.1e-08	Cadby et al. 2022	rs174535
TMEM258, MYRF	LPC(22:0) [sn2]	rs174536	chr11_61784455_A_C	11	61784455	7.96e-09	Cadby et al. 2022	rs174536
TMEM258, MYRF	LPC(22:0) [sn2]	rs174537	chr11_61785208_G_T	11	61785208	1.36e-08	Cadby et al. 2022	rs174537
FEN1, FADS2, MYRF, MIR611, TMEM258	LPC(22:0) [sn2]	rs102275	chr11_61790331_T_C	11	61790331	1.81e-08	Cadby et al. 2022	rs102275
FEN1, FADS2, MYRF, MIR611, TMEM258	LPC(22:0) [sn2]	rs102274	chr11_61790354_T_C	11	61790354	1.5e-08	Cadby et al. 2022	rs102274
FADS1, FEN1, FADS2	LPC(22:0) [sn2]	rs174545	chr11_61801834_C_G	11	61801834	1.67e-08	Cadby et al. 2022	rs174545
FADS1, FADS2	LPC(22:0) [sn2]	rs174546	chr11_61802358_C_T	11	61802358	1.68e-08	Cadby et al. 2022	rs174546
FADS1, FADS2	LPC(22:0) [sn2]	rs174547	chr11_61803311_T_C	11	61803311	1.66e-08	Cadby et al. 2022	rs174547
FADS1, FADS2	LPC(22:0) [sn2]	rs174550	chr11_61804006_T_C	11	61804006	1.65e-08	Cadby et al. 2022	rs174550
FADS1, FADS2	LPC(22:0) [sn2]	rs174553	chr11_61807686_A_G	11	61807686	1.58e-08	Cadby et al. 2022	rs174553
FADS1, FADS2, MIR1908	LPC(22:0) [sn2]	rs174554	chr11_61811991_A_G	11	61811991	2.06e-08	Cadby et al. 2022	rs174554
FADS1, MIR1908, FADS2	LPC(22:0) [sn2]	rs174562	chr11_61817672_A_G	11	61817672	1.73e-08	Cadby et al. 2022	rs174562
FADS1, FADS2	LPC(22:0) [sn2]	rs174564	chr11_61820833_A_G	11	61820833	1.8e-08	Cadby et al. 2022	rs174564
FADS2, FADS1	LPC(22:0) [sn2]	rs174566	chr11_61824890_A_G	11	61824890	1.66e-08	Cadby et al. 2022	rs174566
FADS2, FADS1	LPC(22:0) [sn2]	rs174567	chr11_61825533_A_G	11	61825533	2.01e-08	Cadby et al. 2022	rs174567
FADS2, FADS1	LPC(22:0) [sn2]	rs174568	chr11_61826344_C_T	11	61826344	4.39e-08	Cadby et al. 2022	rs174568
FADS2, FADS1	LPC(22:0) [sn2]	rs99780	chr11_61829161_C_T	11	61829161	2.84e-08	Cadby et al. 2022	rs99780
FADS1, FADS2	LPC(22:0) [sn2]	rs1535	chr11_61830500_A_G	11	61830500	3.71e-08	Cadby et al. 2022	rs1535
FADS1, FADS2	LPC(22:0) [sn2]	rs174574	chr11_61832870_A_C	11	61832870	2.28e-08	Cadby et al. 2022	rs174574
FADS2	LPC(22:0) [sn2]	rs174576	chr11_61836038_C_A	11	61836038	3.44e-08	Cadby et al. 2022	rs174576
FADS2	LPC(22:0) [sn2]	rs174577	chr11_61837342_C_A	11	61837342	3.15e-08	Cadby et al. 2022	rs174577
FADS2	LPC(22:0) [sn2]	rs174578	chr11_61838027_T_A	11	61838027	3.53e-08	Cadby et al. 2022	rs174578
FADS2	LPC(22:0) [sn2]	rs174580	chr11_61839170_A_G	11	61839170	4.33e-08	Cadby et al. 2022	rs174580
FADS2	LPC(22:0) [sn2]	rs174581	chr11_61839211_G_A	11	61839211	4.49e-08	Cadby et al. 2022	rs174581
FADS2	LPC(22:0) [sn2]	rs174584	chr11_61843278_G_A	11	61843278	3.86e-08	Cadby et al. 2022	rs174584
MYRF, TMEM258	LPC(22:1) [sn1]	rs174528	chr11_61776027_T_C	11	61776027	4.06e-09	Cadby et al. 2022	rs174528
MYRF, TMEM258	LPC(22:1) [sn1]	rs174529	chr11_61776489_T_C	11	61776489	2.83e-09	Cadby et al. 2022	rs174529
MYRF, TMEM258	LPC(22:1) [sn1]	rs174530	chr11_61779120_A_G	11	61779120	7.29e-09	Cadby et al. 2022	rs174530
MYRF, TMEM258	LPC(22:1) [sn1]	rs108499	chr11_61779765_C_T	11	61779765	3.71e-08	Cadby et al. 2022	rs108499
MYRF, TMEM258	LPC(22:1) [sn1]	rs174533	chr11_61781553_G_A	11	61781553	3.8e-10	Cadby et al. 2022	rs174533
MYRF, TMEM258	LPC(22:1) [sn1]	rs174534	chr11_61781986_A_G	11	61781986	1.52e-08	Cadby et al. 2022	rs174534
MYRF, TMEM258	LPC(22:1) [sn1]	rs174535	chr11_61783884_T_C	11	61783884	3.23e-10	Cadby et al. 2022	rs174535
TMEM258, MYRF	LPC(22:1) [sn1]	rs174536	chr11_61784455_A_C	11	61784455	6.73e-10	Cadby et al. 2022	rs174536
TMEM258, MYRF	LPC(22:1) [sn1]	rs174537	chr11_61785208_G_T	11	61785208	4.55e-10	Cadby et al. 2022	rs174537
FEN1, FADS2, MYRF, MIR611, TMEM258	LPC(22:1) [sn1]	rs102275	chr11_61790331_T_C	11	61790331	2.35e-10	Cadby et al. 2022	rs102275
FEN1, FADS2, MYRF, MIR611, TMEM258	LPC(22:1) [sn1]	rs102274	chr11_61790354_T_C	11	61790354	4.57e-10	Cadby et al. 2022	rs102274
TMEM258, MIR611, FEN1, FADS2, MYRF	LPC(22:1) [sn1]	rs174538	chr11_61792609_G_A	11	61792609	4.32e-09	Cadby et al. 2022	rs174538
FEN1, TMEM258, MIR611, FADS1, FADS2	LPC(22:1) [sn1]	rs4246215	chr11_61796827_G_T	11	61796827	2.42e-09	Cadby et al. 2022	rs4246215
FEN1, FADS1, FADS2	LPC(22:1) [sn1]	rs174541	chr11_61798436_T_C	11	61798436	3.26e-09	Cadby et al. 2022	rs174541
FADS1, FEN1, FADS2	LPC(22:1) [sn1]	rs174544	chr11_61800281_C_A	11	61800281	5e-09	Cadby et al. 2022	rs174544
FADS1, FEN1, FADS2	LPC(22:1) [sn1]	rs174545	chr11_61801834_C_G	11	61801834	4.74e-10	Cadby et al. 2022	rs174545
FADS1, FADS2	LPC(22:1) [sn1]	rs174546	chr11_61802358_C_T	11	61802358	4.74e-10	Cadby et al. 2022	rs174546
FADS1, FADS2	LPC(22:1) [sn1]	rs174547	chr11_61803311_T_C	11	61803311	4.72e-10	Cadby et al. 2022	rs174547
FADS1, FADS2	LPC(22:1) [sn1]	rs174548	chr11_61803876_C_G	11	61803876	3.78e-09	Cadby et al. 2022	rs174548
FADS1, FADS2	LPC(22:1) [sn1]	rs174549	chr11_61803910_G_A	11	61803910	3.74e-09	Cadby et al. 2022	rs174549
FADS1, FADS2	LPC(22:1) [sn1]	rs174550	chr11_61804006_T_C	11	61804006	4.77e-10	Cadby et al. 2022	rs174550
FADS1, FADS2	LPC(22:1) [sn1]	rs174553	chr11_61807686_A_G	11	61807686	4.92e-10	Cadby et al. 2022	rs174553
FADS1, FADS2, MIR1908	LPC(22:1) [sn1]	rs174554	chr11_61811991_A_G	11	61811991	7.09e-10	Cadby et al. 2022	rs174554
FADS1, FADS2, MIR1908	LPC(22:1) [sn1]	rs174555	chr11_61812288_T_C	11	61812288	4.06e-09	Cadby et al. 2022	rs174555
FADS1, FADS2, MIR1908	LPC(22:1) [sn1]	rs174556	chr11_61813163_C_T	11	61813163	7.35e-09	Cadby et al. 2022	rs174556
FADS1, FADS2, MIR1908	LPC(22:1) [sn1]	rs174559	chr11_61814184_G_A	11	61814184	4.27e-08	Cadby et al. 2022	rs174559
FADS1, FADS2, MIR1908	LPC(22:1) [sn1]	rs174560	chr11_61814292_T_C	11	61814292	4.27e-09	Cadby et al. 2022	rs174560
FADS1, FADS2, MIR1908	LPC(22:1) [sn1]	rs174561	chr11_61815236_T_C	11	61815236	4.34e-09	Cadby et al. 2022	rs174561
FADS1, MIR1908, FADS2	LPC(22:1) [sn1]	rs174562	chr11_61817672_A_G	11	61817672	5.61e-10	Cadby et al. 2022	rs174562
FADS1, FADS2	LPC(22:1) [sn1]	rs174564	chr11_61820833_A_G	11	61820833	1.19e-09	Cadby et al. 2022	rs174564
FADS1, FADS2	LPC(22:1) [sn1]	rs28456	chr11_61822009_A_G	11	61822009	1.07e-08	Cadby et al. 2022	rs28456
FADS2, FADS1	LPC(22:1) [sn1]	rs174566	chr11_61824890_A_G	11	61824890	7.4e-10	Cadby et al. 2022	rs174566
FADS2, FADS1	LPC(22:1) [sn1]	rs174567	chr11_61825533_A_G	11	61825533	7.57e-10	Cadby et al. 2022	rs174567
FADS2, FADS1	LPC(22:1) [sn1]	rs174568	chr11_61826344_C_T	11	61826344	1.36e-09	Cadby et al. 2022	rs174568
FADS2, FADS1	LPC(22:1) [sn1]	rs99780	chr11_61829161_C_T	11	61829161	7.05e-10	Cadby et al. 2022	rs99780
FADS1, FADS2	LPC(22:1) [sn1]	rs1535	chr11_61830500_A_G	11	61830500	2.16e-09	Cadby et al. 2022	rs1535
FADS1, FADS2	LPC(22:1) [sn1]	rs174574	chr11_61832870_A_C	11	61832870	2.48e-09	Cadby et al. 2022	rs174574
FADS2	LPC(22:1) [sn1]	rs174576	chr11_61836038_C_A	11	61836038	3.79e-09	Cadby et al. 2022	rs174576
FADS2	LPC(22:1) [sn1]	rs174577	chr11_61837342_C_A	11	61837342	2.37e-09	Cadby et al. 2022	rs174577
FADS2	LPC(22:1) [sn1]	rs174578	chr11_61838027_T_A	11	61838027	2.51e-09	Cadby et al. 2022	rs174578
FADS2	LPC(22:1) [sn1]	rs174580	chr11_61839170_A_G	11	61839170	1.99e-09	Cadby et al. 2022	rs174580
FADS2	LPC(22:1) [sn1]	rs174581	chr11_61839211_G_A	11	61839211	2.15e-09	Cadby et al. 2022	rs174581
FADS2	LPC(22:1) [sn1]	rs174583	chr11_61842278_C_T	11	61842278	2.94e-09	Cadby et al. 2022	rs174583
FADS2	LPC(22:1) [sn1]	rs174584	chr11_61843278_G_A	11	61843278	1.63e-09	Cadby et al. 2022	rs174584
FADS2	LPC(22:1) [sn1]	rs174592	chr11_61851136_A_G	11	61851136	2.64e-09	Cadby et al. 2022	rs174592
FADS2	LPC(22:1) [sn1]	rs174594	chr11_61852357_C_A	11	61852357	3.74e-09	Cadby et al. 2022	rs174594
FADS2	LPC(22:1) [sn1]	rs174599	chr11_61854084_G_C	11	61854084	8.7e-09	Cadby et al. 2022	rs174599
FADS2	LPC(22:1) [sn1]	rs174601	chr11_61855668_C_T	11	61855668	8.51e-09	Cadby et al. 2022	rs174601
FADS2	LPC(22:1) [sn1]	rs97384	chr11_61856709_T_C	11	61856709	4.78e-08	Cadby et al. 2022	rs97384
NUTM1, LPCAT4	LPC(22:1) [sn1]	rs7403630	chr15_34361964_G_A	15	34361964	3.46e-09	Cadby et al. 2022	rs7403630
NUTM1, LPCAT4	LPC(22:1) [sn1]	rs2279686	chr15_34362517_C_T	15	34362517	3.12e-09	Cadby et al. 2022	rs2279686
LPCAT4	LPC(22:1) [sn1]	rs2339434	chr15_34362891_T_C	15	34362891	3.91e-08	Cadby et al. 2022	rs2339434
LPCAT4	LPC(22:1) [sn1]	rs4984237	chr15_34365388_A_G	15	34365388	1.58e-10	Cadby et al. 2022	rs4984237
LPCAT4	LPC(22:1) [sn1]	rs1390425	chr15_34366218_G_T	15	34366218	7.69e-10	Cadby et al. 2022	rs1390425
MYRF, TMEM258	LPC(22:1) [sn2]	rs174533	chr11_61781553_G_A	11	61781553	2.31e-08	Cadby et al. 2022	rs174533
MYRF, TMEM258	LPC(22:1) [sn2]	rs174535	chr11_61783884_T_C	11	61783884	1.69e-08	Cadby et al. 2022	rs174535
TMEM258, MYRF	LPC(22:1) [sn2]	rs174536	chr11_61784455_A_C	11	61784455	2.9e-08	Cadby et al. 2022	rs174536
TMEM258, MYRF	LPC(22:1) [sn2]	rs174537	chr11_61785208_G_T	11	61785208	3.17e-08	Cadby et al. 2022	rs174537
FEN1, FADS2, MYRF, MIR611, TMEM258	LPC(22:1) [sn2]	rs102275	chr11_61790331_T_C	11	61790331	1.34e-08	Cadby et al. 2022	rs102275
FEN1, FADS2, MYRF, MIR611, TMEM258	LPC(22:1) [sn2]	rs102274	chr11_61790354_T_C	11	61790354	3.35e-08	Cadby et al. 2022	rs102274
FEN1, TMEM258, MIR611, FADS1, FADS2	LPC(22:1) [sn2]	rs4246215	chr11_61796827_G_T	11	61796827	4.04e-08	Cadby et al. 2022	rs4246215
FEN1, FADS1, FADS2	LPC(22:1) [sn2]	rs174541	chr11_61798436_T_C	11	61798436	4.88e-08	Cadby et al. 2022	rs174541
FADS1, FEN1, FADS2	LPC(22:1) [sn2]	rs174545	chr11_61801834_C_G	11	61801834	4.07e-08	Cadby et al. 2022	rs174545
FADS1, FADS2	LPC(22:1) [sn2]	rs174546	chr11_61802358_C_T	11	61802358	4.07e-08	Cadby et al. 2022	rs174546
FADS1, FADS2	LPC(22:1) [sn2]	rs174547	chr11_61803311_T_C	11	61803311	4.04e-08	Cadby et al. 2022	rs174547
FADS1, FADS2	LPC(22:1) [sn2]	rs174548	chr11_61803876_C_G	11	61803876	3.37e-08	Cadby et al. 2022	rs174548
FADS1, FADS2	LPC(22:1) [sn2]	rs174550	chr11_61804006_T_C	11	61804006	4.07e-08	Cadby et al. 2022	rs174550
FADS1, FADS2	LPC(22:1) [sn2]	rs174553	chr11_61807686_A_G	11	61807686	4.17e-08	Cadby et al. 2022	rs174553
FADS1, FADS2, MIR1908	LPC(22:1) [sn2]	rs174560	chr11_61814292_T_C	11	61814292	3.45e-08	Cadby et al. 2022	rs174560
FADS1, MIR1908, FADS2	LPC(22:1) [sn2]	rs174562	chr11_61817672_A_G	11	61817672	4.43e-08	Cadby et al. 2022	rs174562
FADS1, FADS2	LPC(22:1) [sn2]	rs174564	chr11_61820833_A_G	11	61820833	4.16e-08	Cadby et al. 2022	rs174564
FADS2, FADS1	LPC(22:1) [sn2]	rs174566	chr11_61824890_A_G	11	61824890	2.25e-08	Cadby et al. 2022	rs174566
FADS2, FADS1	LPC(22:1) [sn2]	rs174567	chr11_61825533_A_G	11	61825533	2.48e-08	Cadby et al. 2022	rs174567
FADS2, FADS1	LPC(22:1) [sn2]	rs99780	chr11_61829161_C_T	11	61829161	2.2e-08	Cadby et al. 2022	rs99780
FADS1, FADS2	LPC(22:1) [sn2]	rs174574	chr11_61832870_A_C	11	61832870	4.56e-08	Cadby et al. 2022	rs174574
FADS2	LPC(22:1) [sn2]	rs174577	chr11_61837342_C_A	11	61837342	3.2e-08	Cadby et al. 2022	rs174577
FADS2	LPC(22:1) [sn2]	rs174578	chr11_61838027_T_A	11	61838027	3.07e-08	Cadby et al. 2022	rs174578
FADS2	LPC(22:1) [sn2]	rs174580	chr11_61839170_A_G	11	61839170	3.41e-08	Cadby et al. 2022	rs174580
FADS2	LPC(22:1) [sn2]	rs174581	chr11_61839211_G_A	11	61839211	3.64e-08	Cadby et al. 2022	rs174581
FADS2	LPC(22:1) [sn2]	rs174584	chr11_61843278_G_A	11	61843278	3.09e-08	Cadby et al. 2022	rs174584
FADS2	LPC(22:1) [sn2]	rs174592	chr11_61851136_A_G	11	61851136	4.84e-08	Cadby et al. 2022	rs174592
NUTM1, LPCAT4	LPC(22:1) [sn2]	rs2279686	chr15_34362517_C_T	15	34362517	4.82e-08	Cadby et al. 2022	rs2279686
MYRF, TMEM258	LPC(22:4) [sn1]	rs149803	chr11_61771548_C_G	11	61771548	9.2e-10	Cadby et al. 2022	rs149803
MYRF, TMEM258	LPC(22:4) [sn1]	rs174528	chr11_61776027_T_C	11	61776027	2.84e-47	Cadby et al. 2022	rs174528
MYRF, TMEM258	LPC(22:4) [sn1]	rs174529	chr11_61776489_T_C	11	61776489	5.7e-48	Cadby et al. 2022	rs174529
MYRF, TMEM258	LPC(22:4) [sn1]	rs174530	chr11_61779120_A_G	11	61779120	1.96e-47	Cadby et al. 2022	rs174530
MYRF, TMEM258	LPC(22:4) [sn1]	rs7943728	chr11_61779596_G_A	11	61779596	6.39e-09	Cadby et al. 2022	rs7943728
MYRF, TMEM258	LPC(22:4) [sn1]	rs108499	chr11_61779765_C_T	11	61779765	2.85e-39	Cadby et al. 2022	rs108499
MYRF, TMEM258	LPC(22:4) [sn1]	rs509360	chr11_61781087_A_G	11	61781087	2.56e-11	Cadby et al. 2022	rs509360
MYRF, TMEM258	LPC(22:4) [sn1]	rs174532	chr11_61781402_G_A	11	61781402	9.21e-15	Cadby et al. 2022	rs174532
MYRF, TMEM258	LPC(22:4) [sn1]	rs174533	chr11_61781553_G_A	11	61781553	1.07e-48	Cadby et al. 2022	rs174533
MYRF, TMEM258	LPC(22:4) [sn1]	rs174534	chr11_61781986_A_G	11	61781986	1.4e-39	Cadby et al. 2022	rs174534
MYRF, TMEM258	LPC(22:4) [sn1]	rs174535	chr11_61783884_T_C	11	61783884	2.56e-48	Cadby et al. 2022	rs174535
TMEM258, MYRF	LPC(22:4) [sn1]	rs174536	chr11_61784455_A_C	11	61784455	2.05e-48	Cadby et al. 2022	rs174536
TMEM258, MYRF	LPC(22:4) [sn1]	rs174537	chr11_61785208_G_T	11	61785208	1.04e-48	Cadby et al. 2022	rs174537
FEN1, FADS2, MYRF, TMEM258, MIR611	LPC(22:4) [sn1]	rs61896141	chr11_61788567_A_C	11	61788567	1.49e-09	Cadby et al. 2022	rs61896141
FEN1, FADS2, MYRF, MIR611, TMEM258	LPC(22:4) [sn1]	rs102275	chr11_61790331_T_C	11	61790331	1.69e-47	Cadby et al. 2022	rs102275
FEN1, FADS2, MYRF, MIR611, TMEM258	LPC(22:4) [sn1]	rs102274	chr11_61790354_T_C	11	61790354	9.67e-49	Cadby et al. 2022	rs102274
TMEM258, MIR611, FEN1, FADS2, MYRF	LPC(22:4) [sn1]	rs174538	chr11_61792609_G_A	11	61792609	5.47e-40	Cadby et al. 2022	rs174538
FEN1, TMEM258, MIR611, FADS1, FADS2	LPC(22:4) [sn1]	rs4246215	chr11_61796827_G_T	11	61796827	1.4e-45	Cadby et al. 2022	rs4246215
FEN1, FADS1, FADS2	LPC(22:4) [sn1]	rs174541	chr11_61798436_T_C	11	61798436	2.66e-45	Cadby et al. 2022	rs174541
FADS1, FEN1, FADS2	LPC(22:4) [sn1]	rs174544	chr11_61800281_C_A	11	61800281	7.8e-42	Cadby et al. 2022	rs174544
FADS1, FEN1, FADS2	LPC(22:4) [sn1]	rs174545	chr11_61801834_C_G	11	61801834	9.88e-49	Cadby et al. 2022	rs174545
FADS1, FADS2	LPC(22:4) [sn1]	rs174546	chr11_61802358_C_T	11	61802358	9.89e-49	Cadby et al. 2022	rs174546
FADS1, FADS2	LPC(22:4) [sn1]	rs174547	chr11_61803311_T_C	11	61803311	1.01e-48	Cadby et al. 2022	rs174547
FADS1, FADS2	LPC(22:4) [sn1]	rs174548	chr11_61803876_C_G	11	61803876	2.22e-41	Cadby et al. 2022	rs174548
FADS1, FADS2	LPC(22:4) [sn1]	rs174549	chr11_61803910_G_A	11	61803910	7.63e-42	Cadby et al. 2022	rs174549
FADS1, FADS2	LPC(22:4) [sn1]	rs174550	chr11_61804006_T_C	11	61804006	9.85e-49	Cadby et al. 2022	rs174550
FADS1, FADS2	LPC(22:4) [sn1]	rs4564341	chr11_61806068_C_T	11	61806068	1.01e-23	Cadby et al. 2022	rs4564341
FADS1, FADS2	LPC(22:4) [sn1]	rs174553	chr11_61807686_A_G	11	61807686	1.09e-48	Cadby et al. 2022	rs174553
FADS1, FADS2, MIR1908	LPC(22:4) [sn1]	rs174554	chr11_61811991_A_G	11	61811991	1.46e-48	Cadby et al. 2022	rs174554
FADS1, FADS2, MIR1908	LPC(22:4) [sn1]	rs174555	chr11_61812288_T_C	11	61812288	7.94e-42	Cadby et al. 2022	rs174555
FADS1, FADS2, MIR1908	LPC(22:4) [sn1]	rs174556	chr11_61813163_C_T	11	61813163	1.66e-41	Cadby et al. 2022	rs174556
FADS1, FADS2, MIR1908	LPC(22:4) [sn1]	rs174559	chr11_61814184_G_A	11	61814184	4.36e-34	Cadby et al. 2022	rs174559
FADS1, FADS2, MIR1908	LPC(22:4) [sn1]	rs174560	chr11_61814292_T_C	11	61814292	2.31e-41	Cadby et al. 2022	rs174560
FADS1, FADS2, MIR1908	LPC(22:4) [sn1]	rs174561	chr11_61815236_T_C	11	61815236	8.58e-42	Cadby et al. 2022	rs174561
FADS1, MIR1908, FADS2	LPC(22:4) [sn1]	rs174562	chr11_61817672_A_G	11	61817672	1.22e-48	Cadby et al. 2022	rs174562
FADS1, FADS2	LPC(22:4) [sn1]	rs174564	chr11_61820833_A_G	11	61820833	3.66e-48	Cadby et al. 2022	rs174564
FADS1, FADS2	LPC(22:4) [sn1]	rs28456	chr11_61822009_A_G	11	61822009	4.63e-41	Cadby et al. 2022	rs28456
FADS2, FADS1	LPC(22:4) [sn1]	rs174565	chr11_61824164_C_G	11	61824164	2.3e-30	Cadby et al. 2022	rs174565
FADS2, FADS1	LPC(22:4) [sn1]	rs174566	chr11_61824890_A_G	11	61824890	3.36e-48	Cadby et al. 2022	rs174566
FADS2, FADS1	LPC(22:4) [sn1]	rs174567	chr11_61825533_A_G	11	61825533	3.57e-48	Cadby et al. 2022	rs174567
FADS2, FADS1	LPC(22:4) [sn1]	rs174568	chr11_61826344_C_T	11	61826344	2.87e-48	Cadby et al. 2022	rs174568
FADS2, FADS1	LPC(22:4) [sn1]	rs968567	chr11_61828092_C_T	11	61828092	6.23e-09	Cadby et al. 2022	rs968567
FADS2, FADS1	LPC(22:4) [sn1]	rs99780	chr11_61829161_C_T	11	61829161	1.08e-47	Cadby et al. 2022	rs99780
FADS1, FADS2	LPC(22:4) [sn1]	rs174570	chr11_61829740_C_T	11	61829740	2.62e-30	Cadby et al. 2022	rs174570
FADS1, FADS2	LPC(22:4) [sn1]	rs1535	chr11_61830500_A_G	11	61830500	7.65e-49	Cadby et al. 2022	rs1535
FADS1, FADS2	LPC(22:4) [sn1]	rs174572	chr11_61830816_C_T	11	61830816	2.16e-21	Cadby et al. 2022	rs174572
FADS1, FADS2	LPC(22:4) [sn1]	rs61897793	chr11_61831875_G_A	11	61831875	4.62e-09	Cadby et al. 2022	rs61897793
FADS1, FADS2	LPC(22:4) [sn1]	rs174573	chr11_61832855_G_A	11	61832855	2.28e-21	Cadby et al. 2022	rs174573
FADS1, FADS2	LPC(22:4) [sn1]	rs174574	chr11_61832870_A_C	11	61832870	1.07e-47	Cadby et al. 2022	rs174574
FADS1, FADS2	LPC(22:4) [sn1]	rs2524296	chr11_61833906_C_T	11	61833906	2.09e-23	Cadby et al. 2022	rs2524296
FADS2	LPC(22:4) [sn1]	rs2845574	chr11_61834400_C_T	11	61834400	4.07e-23	Cadby et al. 2022	rs2845574
FADS2	LPC(22:4) [sn1]	rs2845573	chr11_61834436_A_G	11	61834436	2.14e-23	Cadby et al. 2022	rs2845573
FADS2	LPC(22:4) [sn1]	rs174575	chr11_61834531_C_G	11	61834531	7.3e-21	Cadby et al. 2022	rs174575
FADS2	LPC(22:4) [sn1]	rs2727270	chr11_61835765_C_T	11	61835765	1.2e-27	Cadby et al. 2022	rs2727270
FADS2	LPC(22:4) [sn1]	rs2727271	chr11_61835886_A_T	11	61835886	1.21e-27	Cadby et al. 2022	rs2727271
FADS2	LPC(22:4) [sn1]	rs174576	chr11_61836038_C_A	11	61836038	6.61e-48	Cadby et al. 2022	rs174576
FADS2	LPC(22:4) [sn1]	rs2524299	chr11_61837310_A_T	11	61837310	1.67e-26	Cadby et al. 2022	rs2524299
FADS2	LPC(22:4) [sn1]	rs174577	chr11_61837342_C_A	11	61837342	5.67e-48	Cadby et al. 2022	rs174577
FADS2	LPC(22:4) [sn1]	rs2072113	chr11_61837495_C_T	11	61837495	2.74e-27	Cadby et al. 2022	rs2072113
FADS2	LPC(22:4) [sn1]	rs2072114	chr11_61837743_A_G	11	61837743	6.16e-28	Cadby et al. 2022	rs2072114
FADS2	LPC(22:4) [sn1]	rs174578	chr11_61838027_T_A	11	61838027	9.79e-48	Cadby et al. 2022	rs174578
FADS2	LPC(22:4) [sn1]	rs174579	chr11_61838141_C_T	11	61838141	1.73e-14	Cadby et al. 2022	rs174579
FADS2	LPC(22:4) [sn1]	rs174580	chr11_61839170_A_G	11	61839170	8.06e-48	Cadby et al. 2022	rs174580
FADS2	LPC(22:4) [sn1]	rs174581	chr11_61839211_G_A	11	61839211	7.89e-48	Cadby et al. 2022	rs174581
FADS2	LPC(22:4) [sn1]	rs139957766	chr11_61839575_G_A	11	61839575	1.3e-08	Cadby et al. 2022	rs139957766
FADS2	LPC(22:4) [sn1]	rs174582	chr11_61839696_A_G	11	61839696	6.95e-15	Cadby et al. 2022	rs174582
FADS2	LPC(22:4) [sn1]	rs2526680	chr11_61843744_C_T	11	61843744	1.07e-21	Cadby et al. 2022	rs2727265
FADS2	LPC(22:4) [sn1]	rs174583	chr11_61842278_C_T	11	61842278	2.26e-47	Cadby et al. 2022	rs174583
FADS2	LPC(22:4) [sn1]	rs174584	chr11_61843278_G_A	11	61843278	3.22e-47	Cadby et al. 2022	rs174584
FADS2	LPC(22:4) [sn1]	rs2526680	chr11_61843744_C_T	11	61843744	1.13e-21	Cadby et al. 2022	rs2526680
FADS2	LPC(22:4) [sn1]	rs174585	chr11_61844222_G_A	11	61844222	8.87e-15	Cadby et al. 2022	rs174585
FADS2	LPC(22:4) [sn1]	rs174587	chr11_61845358_C_T	11	61845358	7.43e-15	Cadby et al. 2022	rs174587
FADS2	LPC(22:4) [sn1]	rs93923	chr11_61846273_C_T	11	61846273	1.78e-14	Cadby et al. 2022	rs93923
FADS2	LPC(22:4) [sn1]	rs2845572	chr11_61847123_G_A	11	61847123	4.46e-21	Cadby et al. 2022	rs2845572
FADS2	LPC(22:4) [sn1]	rs174589	chr11_61848331_C_G	11	61848331	2.72e-14	Cadby et al. 2022	rs174589
FADS2	LPC(22:4) [sn1]	rs2851682	chr11_61848540_A_G	11	61848540	7.28e-22	Cadby et al. 2022	rs2851682
FADS2	LPC(22:4) [sn1]	rs174590	chr11_61849505_G_C	11	61849505	5.1e-14	Cadby et al. 2022	rs174590
FADS2	LPC(22:4) [sn1]	rs174591	chr11_61850204_T_A	11	61850204	1.3e-20	Cadby et al. 2022	rs174591
FADS2	LPC(22:4) [sn1]	rs2727263	chr11_61850540_C_T	11	61850540	5.96e-20	Cadby et al. 2022	rs2727263
FADS2	LPC(22:4) [sn1]	rs174592	chr11_61851136_A_G	11	61851136	6.25e-44	Cadby et al. 2022	rs174592
FADS2	LPC(22:4) [sn1]	rs174593	chr11_61851359_T_C	11	61851359	9.59e-19	Cadby et al. 2022	rs174593
FADS2	LPC(22:4) [sn1]	rs174594	chr11_61852357_C_A	11	61852357	4.15e-43	Cadby et al. 2022	rs174594
FADS2	LPC(22:4) [sn1]	rs174595	chr11_61852421_C_T	11	61852421	3.13e-12	Cadby et al. 2022	rs174595
FADS2	LPC(22:4) [sn1]	rs174597	chr11_61853568_G_C	11	61853568	1.58e-11	Cadby et al. 2022	rs174597
FADS2	LPC(22:4) [sn1]	rs174598	chr11_61853722_G_A	11	61853722	1.68e-34	Cadby et al. 2022	rs174598
FADS2	LPC(22:4) [sn1]	rs174599	chr11_61854084_G_C	11	61854084	1.02e-42	Cadby et al. 2022	rs174599
FADS2	LPC(22:4) [sn1]	rs174600	chr11_61854755_T_C	11	61854755	5.66e-34	Cadby et al. 2022	rs174600
FADS2	LPC(22:4) [sn1]	rs174601	chr11_61855668_C_T	11	61855668	3.88e-42	Cadby et al. 2022	rs174601
FADS2	LPC(22:4) [sn1]	rs2526678	chr11_61856321_G_A	11	61856321	8.42e-22	Cadby et al. 2022	rs2526678
FADS2	LPC(22:4) [sn1]	rs97384	chr11_61856709_T_C	11	61856709	2.32e-42	Cadby et al. 2022	rs97384
FADS2	LPC(22:4) [sn1]	rs174602	chr11_61856942_T_C	11	61856942	2.86e-11	Cadby et al. 2022	rs174602
FADS2	LPC(22:4) [sn1]	rs174603	chr11_61858734_G_A	11	61858734	1.17e-18	Cadby et al. 2022	rs174603
FADS2	LPC(22:4) [sn1]	rs174604	chr11_61858798_C_G	11	61858798	1.34e-28	Cadby et al. 2022	rs174604
FADS2	LPC(22:4) [sn1]	rs174605	chr11_61859449_G_T	11	61859449	2.45e-15	Cadby et al. 2022	rs174605
FADS2	LPC(22:4) [sn1]	rs174606	chr11_61859501_G_T	11	61859501	1.99e-16	Cadby et al. 2022	rs174606
FADS2	LPC(22:4) [sn1]	rs174607	chr11_61859849_G_C	11	61859849	2.65e-14	Cadby et al. 2022	rs174607
FADS2	LPC(22:4) [sn1]	rs174608	chr11_61860012_A_G	11	61860012	1.82e-15	Cadby et al. 2022	rs174608
FADS2	LPC(22:4) [sn1]	rs174609	chr11_61860339_T_C	11	61860339	1.14e-16	Cadby et al. 2022	rs174609
FADS2	LPC(22:4) [sn1]	rs174610	chr11_61860361_A_G	11	61860361	1.29e-16	Cadby et al. 2022	rs174610
FADS2	LPC(22:4) [sn1]	rs174611	chr11_61860409_T_C	11	61860409	2.73e-15	Cadby et al. 2022	rs174611
FADS2	LPC(22:4) [sn1]	rs174612	chr11_61860794_C_G	11	61860794	1.23e-16	Cadby et al. 2022	rs174612
FADS2	LPC(22:4) [sn1]	rs174613	chr11_61861020_G_A	11	61861020	1.19e-16	Cadby et al. 2022	rs174613
FADS2	LPC(22:4) [sn1]	rs174614	chr11_61861443_T_C	11	61861443	1.19e-16	Cadby et al. 2022	rs174614
FADS2	LPC(22:4) [sn1]	rs1297303	chr11_61861443_T_C	11	61861443	1.36e-16	Cadby et al. 2022	rs174615
FADS2	LPC(22:4) [sn1]	rs174616	chr11_61861650_G_A	11	61861650	1.19e-16	Cadby et al. 2022	rs174616
FADS2	LPC(22:4) [sn1]	rs174617	chr11_61861694_A_G	11	61861694	7.56e-17	Cadby et al. 2022	rs174617
FADS2	LPC(22:4) [sn1]	rs174618	chr11_61861850_T_C	11	61861850	2.44e-13	Cadby et al. 2022	rs174618
FADS2	LPC(22:4) [sn1]	rs113003506	chr11_61861905_C_T	11	61861905	6.82e-11	Cadby et al. 2022	rs113003506
FADS2	LPC(22:4) [sn1]	rs174619	chr11_61862194_A_G	11	61862194	2.72e-16	Cadby et al. 2022	rs174619
FADS2	LPC(22:4) [sn1]	rs174620	chr11_61862275_A_G	11	61862275	3.37e-13	Cadby et al. 2022	rs174620
FADS2	LPC(22:4) [sn1]	rs174621	chr11_61862632_G_A	11	61862632	1.55e-10	Cadby et al. 2022	rs174621
FADS2	LPC(22:4) [sn1]	rs174622	chr11_61864455_G_A	11	61864455	1.57e-10	Cadby et al. 2022	rs174622
FADS2	LPC(22:4) [sn1]	rs11539526	chr11_61866298_C_T	11	61866298	4.36e-11	Cadby et al. 2022	rs11539526
FADS2	LPC(22:4) [sn1]	rs77167250	chr11_61866475_C_T	11	61866475	3.37e-11	Cadby et al. 2022	rs77167250
FADS2, FADS2, FADS3	LPC(22:4) [sn1]	rs113268188	chr11_61867357_T_G	11	61867357	3.29e-11	Cadby et al. 2022	rs113268188
FADS2, FADS2, FADS3	LPC(22:4) [sn1]	rs17764324	chr11_61867616_G_T	11	61867616	6.63e-11	Cadby et al. 2022	rs17764324
FADS2, FADS2, FADS3	LPC(22:4) [sn1]	rs17831757	chr11_61867728_T_C	11	61867728	6.94e-11	Cadby et al. 2022	rs17831757
FADS2, FADS2, FADS3	LPC(22:4) [sn1]	rs174623	chr11_61867822_G_A	11	61867822	1.16e-16	Cadby et al. 2022	rs174623
FADS2, FADS2, FADS3	LPC(22:4) [sn1]	rs6591662	chr11_61868342_A_G	11	61868342	6.01e-11	Cadby et al. 2022	rs6591662
FADS2, FADS3, FADS2, FADS3	LPC(22:4) [sn1]	rs6591663	chr11_61868520_G_A	11	61868520	5.57e-11	Cadby et al. 2022	rs6591663
FADS2, FADS3, FADS2, FADS3	LPC(22:4) [sn1]	rs174620	chr11_61862275_A_G	11	61862275	5.38e-13	Cadby et al. 2022	rs174625
FADS2, FADS3, FADS2, FADS3	LPC(22:4) [sn1]	rs59463277	chr11_61868520_G_A	11	61868520	5.05e-11	Cadby et al. 2022	rs7395424
FADS2, FADS3, FADS2, FADS3	LPC(22:4) [sn1]	rs11230815	chr11_61868654_G_C	11	61868654	5.99e-11	Cadby et al. 2022	rs11230815
FADS2, FADS3, FADS2, FADS3	LPC(22:4) [sn1]	rs11230816	chr11_61868781_G_C	11	61868781	6.64e-11	Cadby et al. 2022	rs11230816
FADS2, FADS3, FADS2, FADS3	LPC(22:4) [sn1]	rs11230817	chr11_61868783_C_T	11	61868783	6.1e-11	Cadby et al. 2022	rs11230817
FADS2, FADS3, FADS2, FADS3	LPC(22:4) [sn1]	rs174626	chr11_61869585_G_A	11	61869585	2.75e-16	Cadby et al. 2022	rs174626
FADS2, FADS3, FADS2, FADS3	LPC(22:4) [sn1]	rs7394459	chr11_61869877_C_T	11	61869877	7.02e-10	Cadby et al. 2022	rs7394459
FADS2, FADS3, FADS2, FADS3	LPC(22:4) [sn1]	rs174628	chr11_61870115_T_C	11	61870115	2.14e-09	Cadby et al. 2022	rs174628
FADS2, FADS3, FADS2, FADS3	LPC(22:4) [sn1]	rs7104849	chr11_61870572_G_A	11	61870572	1.86e-09	Cadby et al. 2022	rs7104849
FADS2, FADS3, FADS2, FADS3	LPC(22:4) [sn1]	rs10897181	chr11_61870762_G_C	11	61870762	1.71e-09	Cadby et al. 2022	rs10897181
FADS2, FADS3, FADS2, FADS3	LPC(22:4) [sn1]	rs79479642	chr11_61871481_G_T	11	61871481	2.15e-09	Cadby et al. 2022	rs79479642
FADS2, FADS3, FADS2, FADS3	LPC(22:4) [sn1]	rs422249	chr11_61872016_T_C	11	61872016	6.51e-21	Cadby et al. 2022	rs422249
FADS2, FADS3, FADS2, FADS3	LPC(22:4) [sn1]	rs174448	chr11_61872101_G_A	11	61872101	1.45e-23	Cadby et al. 2022	rs174448
FADS3, FADS2, FADS3	LPC(22:4) [sn1]	rs7482316	chr11_61872726_G_A	11	61872726	5.46e-09	Cadby et al. 2022	rs7482316
FADS3, FADS2, FADS3	LPC(22:4) [sn1]	rs174449	chr11_61872907_G_A	11	61872907	2.43e-24	Cadby et al. 2022	rs174449
FADS3, FADS2, FADS3	LPC(22:4) [sn1]	rs6591664	chr11_61873049_G_A	11	61873049	2.27e-09	Cadby et al. 2022	rs6591664
FADS3	LPC(22:4) [sn1]	rs174450	chr11_61874070_G_T	11	61874070	8.04e-14	Cadby et al. 2022	rs174450
FADS3	LPC(22:4) [sn1]	rs174451	chr11_61875291_C_T	11	61875291	1.05e-08	Cadby et al. 2022	rs174451
FADS3	LPC(22:4) [sn1]	rs174634	chr11_61879915_G_C	11	61879915	7.61e-11	Cadby et al. 2022	rs174634
FADS3	LPC(22:4) [sn1]	rs174635	chr11_61879955_T_G	11	61879955	7.76e-11	Cadby et al. 2022	rs174635
FADS3	LPC(22:4) [sn1]	rs174454	chr11_61883275_G_A	11	61883275	2.32e-11	Cadby et al. 2022	rs174454
FADS3	LPC(22:4) [sn1]	rs1000778	chr11_61887833_A_G	11	61887833	2.13e-10	Cadby et al. 2022	rs1000778
FADS3	LPC(22:4) [sn1]	rs174455	chr11_61888645_G_A	11	61888645	1.42e-19	Cadby et al. 2022	rs174455
FADS3	LPC(22:4) [sn1]	rs174456	chr11_61888710_C_A	11	61888710	2.12e-10	Cadby et al. 2022	rs174456
FADS3	LPC(22:4) [sn1]	rs1151144	chr11_61889113_T_C	11	61889113	2.13e-10	Cadby et al. 2022	rs1151144
FADS3	LPC(22:4) [sn1]	rs1295988	chr11_61889186_A_C	11	61889186	2.14e-10	Cadby et al. 2022	rs1295988
FADS3	LPC(22:4) [sn1]	rs174457	chr11_61889503_T_C	11	61889503	2.08e-10	Cadby et al. 2022	rs174457
FADS3	LPC(22:4) [sn1]	rs174458	chr11_61889523_C_T	11	61889523	4.5e-16	Cadby et al. 2022	rs174458
FADS3	LPC(22:4) [sn1]	rs174459	chr11_61889578_C_T	11	61889578	2.15e-10	Cadby et al. 2022	rs174459
FADS3	LPC(22:4) [sn1]	rs174460	chr11_61889638_C_T	11	61889638	4.59e-16	Cadby et al. 2022	rs174460
FADS3	LPC(22:4) [sn1]	rs174461	chr11_61889929_A_C	11	61889929	2.19e-10	Cadby et al. 2022	rs174461
FADS3	LPC(22:4) [sn1]	rs174463	chr11_61890366_G_A	11	61890366	2.56e-10	Cadby et al. 2022	rs174463
FADS3	LPC(22:4) [sn1]	rs174464	chr11_61890454_A_G	11	61890454	2.22e-10	Cadby et al. 2022	rs174464
FADS3	LPC(22:4) [sn1]	rs174465	chr11_61891328_C_T	11	61891328	6.04e-15	Cadby et al. 2022	rs174465
FADS3	LPC(22:4) [sn1]	rs174466	chr11_61891824_A_G	11	61891824	2.45e-10	Cadby et al. 2022	rs174466
FADS3, RAB3IL1, FADS3, RAB3IL1	LPC(22:4) [sn1]	rs174468	chr11_61896219_G_A	11	61896219	6.22e-11	Cadby et al. 2022	rs174468
RAB3IL1	LPC(22:4) [sn1]	rs174471	chr11_61902565_C_T	11	61902565	1.01e-10	Cadby et al. 2022	rs174471
RAB3IL1	LPC(22:4) [sn1]	rs174475	chr11_61905173_G_C	11	61905173	8.03e-09	Cadby et al. 2022	rs174475
RAB3IL1	LPC(22:4) [sn1]	rs174476	chr11_61906646_C_T	11	61906646	2.22e-10	Cadby et al. 2022	rs174476
RAB3IL1	LPC(22:4) [sn1]	rs666870	chr11_61910007_G_A	11	61910007	2.79e-10	Cadby et al. 2022	rs666870
RAB3IL1	LPC(22:4) [sn1]	rs174478	chr11_61911104_T_G	11	61911104	2.78e-10	Cadby et al. 2022	rs174478
MYRF, TMEM258	LPC(22:4) [sn2]	rs174528	chr11_61776027_T_C	11	61776027	3.65e-35	Cadby et al. 2022	rs174528
MYRF, TMEM258	LPC(22:4) [sn2]	rs174529	chr11_61776489_T_C	11	61776489	3.58e-35	Cadby et al. 2022	rs174529
MYRF, TMEM258	LPC(22:4) [sn2]	rs174530	chr11_61779120_A_G	11	61779120	1.24e-34	Cadby et al. 2022	rs174530
MYRF, TMEM258	LPC(22:4) [sn2]	rs108499	chr11_61779765_C_T	11	61779765	3.03e-28	Cadby et al. 2022	rs108499
MYRF, TMEM258	LPC(22:4) [sn2]	rs509360	chr11_61781087_A_G	11	61781087	2.2e-08	Cadby et al. 2022	rs509360
MYRF, TMEM258	LPC(22:4) [sn2]	rs174532	chr11_61781402_G_A	11	61781402	1.02e-11	Cadby et al. 2022	rs174532
MYRF, TMEM258	LPC(22:4) [sn2]	rs174533	chr11_61781553_G_A	11	61781553	3.39e-35	Cadby et al. 2022	rs174533
MYRF, TMEM258	LPC(22:4) [sn2]	rs174534	chr11_61781986_A_G	11	61781986	2.71e-29	Cadby et al. 2022	rs174534
MYRF, TMEM258	LPC(22:4) [sn2]	rs174535	chr11_61783884_T_C	11	61783884	4.51e-35	Cadby et al. 2022	rs174535
TMEM258, MYRF	LPC(22:4) [sn2]	rs174536	chr11_61784455_A_C	11	61784455	3.51e-35	Cadby et al. 2022	rs174536
TMEM258, MYRF	LPC(22:4) [sn2]	rs174537	chr11_61785208_G_T	11	61785208	4.69e-35	Cadby et al. 2022	rs174537
FEN1, FADS2, MYRF, MIR611, TMEM258	LPC(22:4) [sn2]	rs102275	chr11_61790331_T_C	11	61790331	6.96e-35	Cadby et al. 2022	rs102275
FEN1, FADS2, MYRF, MIR611, TMEM258	LPC(22:4) [sn2]	rs102274	chr11_61790354_T_C	11	61790354	3.03e-35	Cadby et al. 2022	rs102274
TMEM258, MIR611, FEN1, FADS2, MYRF	LPC(22:4) [sn2]	rs174538	chr11_61792609_G_A	11	61792609	9.74e-29	Cadby et al. 2022	rs174538
FEN1, TMEM258, MIR611, FADS1, FADS2	LPC(22:4) [sn2]	rs4246215	chr11_61796827_G_T	11	61796827	3.58e-33	Cadby et al. 2022	rs4246215
FEN1, FADS1, FADS2	LPC(22:4) [sn2]	rs174541	chr11_61798436_T_C	11	61798436	8.15e-33	Cadby et al. 2022	rs174541
FADS1, FEN1, FADS2	LPC(22:4) [sn2]	rs174544	chr11_61800281_C_A	11	61800281	9.89e-30	Cadby et al. 2022	rs174544
FADS1, FEN1, FADS2	LPC(22:4) [sn2]	rs174545	chr11_61801834_C_G	11	61801834	4.13e-35	Cadby et al. 2022	rs174545
FADS1, FADS2	LPC(22:4) [sn2]	rs174546	chr11_61802358_C_T	11	61802358	4.12e-35	Cadby et al. 2022	rs174546
FADS1, FADS2	LPC(22:4) [sn2]	rs174547	chr11_61803311_T_C	11	61803311	4.22e-35	Cadby et al. 2022	rs174547
FADS1, FADS2	LPC(22:4) [sn2]	rs174548	chr11_61803876_C_G	11	61803876	6.12e-30	Cadby et al. 2022	rs174548
FADS1, FADS2	LPC(22:4) [sn2]	rs174549	chr11_61803910_G_A	11	61803910	9.85e-30	Cadby et al. 2022	rs174549
FADS1, FADS2	LPC(22:4) [sn2]	rs174550	chr11_61804006_T_C	11	61804006	4.14e-35	Cadby et al. 2022	rs174550
FADS1, FADS2	LPC(22:4) [sn2]	rs4564341	chr11_61806068_C_T	11	61806068	1.32e-17	Cadby et al. 2022	rs4564341
FADS1, FADS2	LPC(22:4) [sn2]	rs174553	chr11_61807686_A_G	11	61807686	4.68e-35	Cadby et al. 2022	rs174553
FADS1, FADS2, MIR1908	LPC(22:4) [sn2]	rs174554	chr11_61811991_A_G	11	61811991	7.2e-35	Cadby et al. 2022	rs174554
FADS1, FADS2, MIR1908	LPC(22:4) [sn2]	rs174555	chr11_61812288_T_C	11	61812288	9.45e-30	Cadby et al. 2022	rs174555
FADS1, FADS2, MIR1908	LPC(22:4) [sn2]	rs174556	chr11_61813163_C_T	11	61813163	2.31e-29	Cadby et al. 2022	rs174556
FADS1, FADS2, MIR1908	LPC(22:4) [sn2]	rs174559	chr11_61814184_G_A	11	61814184	5.07e-24	Cadby et al. 2022	rs174559
FADS1, FADS2, MIR1908	LPC(22:4) [sn2]	rs174560	chr11_61814292_T_C	11	61814292	6e-30	Cadby et al. 2022	rs174560
FADS1, FADS2, MIR1908	LPC(22:4) [sn2]	rs174561	chr11_61815236_T_C	11	61815236	1.06e-29	Cadby et al. 2022	rs174561
FADS1, MIR1908, FADS2	LPC(22:4) [sn2]	rs174562	chr11_61817672_A_G	11	61817672	5.59e-35	Cadby et al. 2022	rs174562
FADS1, FADS2	LPC(22:4) [sn2]	rs174564	chr11_61820833_A_G	11	61820833	3.39e-35	Cadby et al. 2022	rs174564
FADS1, FADS2	LPC(22:4) [sn2]	rs28456	chr11_61822009_A_G	11	61822009	1.29e-29	Cadby et al. 2022	rs28456
FADS2, FADS1	LPC(22:4) [sn2]	rs174565	chr11_61824164_C_G	11	61824164	1.18e-24	Cadby et al. 2022	rs174565
FADS2, FADS1	LPC(22:4) [sn2]	rs174566	chr11_61824890_A_G	11	61824890	2.49e-35	Cadby et al. 2022	rs174566
FADS2, FADS1	LPC(22:4) [sn2]	rs174567	chr11_61825533_A_G	11	61825533	3.17e-35	Cadby et al. 2022	rs174567
FADS2, FADS1	LPC(22:4) [sn2]	rs174568	chr11_61826344_C_T	11	61826344	1.26e-34	Cadby et al. 2022	rs174568
FADS2, FADS1	LPC(22:4) [sn2]	rs99780	chr11_61829161_C_T	11	61829161	6.26e-35	Cadby et al. 2022	rs99780
FADS1, FADS2	LPC(22:4) [sn2]	rs174570	chr11_61829740_C_T	11	61829740	1.32e-24	Cadby et al. 2022	rs174570
FADS1, FADS2	LPC(22:4) [sn2]	rs1535	chr11_61830500_A_G	11	61830500	1.54e-35	Cadby et al. 2022	rs1535
FADS1, FADS2	LPC(22:4) [sn2]	rs174572	chr11_61830816_C_T	11	61830816	8.33e-16	Cadby et al. 2022	rs174572
FADS1, FADS2	LPC(22:4) [sn2]	rs174573	chr11_61832855_G_A	11	61832855	9.88e-16	Cadby et al. 2022	rs174573
FADS1, FADS2	LPC(22:4) [sn2]	rs174574	chr11_61832870_A_C	11	61832870	3.31e-35	Cadby et al. 2022	rs174574
FADS1, FADS2	LPC(22:4) [sn2]	rs2524296	chr11_61833906_C_T	11	61833906	2.82e-17	Cadby et al. 2022	rs2524296
FADS2	LPC(22:4) [sn2]	rs2845574	chr11_61834400_C_T	11	61834400	3.58e-17	Cadby et al. 2022	rs2845574
FADS2	LPC(22:4) [sn2]	rs2845573	chr11_61834436_A_G	11	61834436	2.98e-17	Cadby et al. 2022	rs2845573
FADS2	LPC(22:4) [sn2]	rs174575	chr11_61834531_C_G	11	61834531	9.38e-16	Cadby et al. 2022	rs174575
FADS2	LPC(22:4) [sn2]	rs2727270	chr11_61835765_C_T	11	61835765	9.82e-20	Cadby et al. 2022	rs2727270
FADS2	LPC(22:4) [sn2]	rs2727271	chr11_61835886_A_T	11	61835886	9.94e-20	Cadby et al. 2022	rs2727271
FADS2	LPC(22:4) [sn2]	rs174576	chr11_61836038_C_A	11	61836038	2.42e-35	Cadby et al. 2022	rs174576
FADS2	LPC(22:4) [sn2]	rs2524299	chr11_61837310_A_T	11	61837310	2.01e-19	Cadby et al. 2022	rs2524299
FADS2	LPC(22:4) [sn2]	rs174577	chr11_61837342_C_A	11	61837342	2.08e-35	Cadby et al. 2022	rs174577
FADS2	LPC(22:4) [sn2]	rs2072113	chr11_61837495_C_T	11	61837495	2.07e-19	Cadby et al. 2022	rs2072113
FADS2	LPC(22:4) [sn2]	rs2072114	chr11_61837743_A_G	11	61837743	2.47e-19	Cadby et al. 2022	rs2072114
FADS2	LPC(22:4) [sn2]	rs174578	chr11_61838027_T_A	11	61838027	3.46e-35	Cadby et al. 2022	rs174578
FADS2	LPC(22:4) [sn2]	rs174579	chr11_61838141_C_T	11	61838141	1.81e-11	Cadby et al. 2022	rs174579
FADS2	LPC(22:4) [sn2]	rs174580	chr11_61839170_A_G	11	61839170	3.1e-35	Cadby et al. 2022	rs174580
FADS2	LPC(22:4) [sn2]	rs174581	chr11_61839211_G_A	11	61839211	2.92e-35	Cadby et al. 2022	rs174581
FADS2	LPC(22:4) [sn2]	rs174582	chr11_61839696_A_G	11	61839696	8.24e-12	Cadby et al. 2022	rs174582
FADS2	LPC(22:4) [sn2]	rs2526680	chr11_61843744_C_T	11	61843744	1.43e-15	Cadby et al. 2022	rs2727265
FADS2	LPC(22:4) [sn2]	rs174583	chr11_61842278_C_T	11	61842278	1.99e-34	Cadby et al. 2022	rs174583
FADS2	LPC(22:4) [sn2]	rs174584	chr11_61843278_G_A	11	61843278	2.03e-34	Cadby et al. 2022	rs174584
FADS2	LPC(22:4) [sn2]	rs2526680	chr11_61843744_C_T	11	61843744	1.48e-15	Cadby et al. 2022	rs2526680
FADS2	LPC(22:4) [sn2]	rs174585	chr11_61844222_G_A	11	61844222	1.37e-11	Cadby et al. 2022	rs174585
FADS2	LPC(22:4) [sn2]	rs174587	chr11_61845358_C_T	11	61845358	1.53e-11	Cadby et al. 2022	rs174587
FADS2	LPC(22:4) [sn2]	rs93923	chr11_61846273_C_T	11	61846273	3.07e-11	Cadby et al. 2022	rs93923
FADS2	LPC(22:4) [sn2]	rs2845572	chr11_61847123_G_A	11	61847123	2.19e-15	Cadby et al. 2022	rs2845572
FADS2	LPC(22:4) [sn2]	rs174589	chr11_61848331_C_G	11	61848331	4.23e-11	Cadby et al. 2022	rs174589
FADS2	LPC(22:4) [sn2]	rs2851682	chr11_61848540_A_G	11	61848540	9.81e-16	Cadby et al. 2022	rs2851682
FADS2	LPC(22:4) [sn2]	rs174590	chr11_61849505_G_C	11	61849505	6.02e-11	Cadby et al. 2022	rs174590
FADS2	LPC(22:4) [sn2]	rs174591	chr11_61850204_T_A	11	61850204	6.89e-15	Cadby et al. 2022	rs174591
FADS2	LPC(22:4) [sn2]	rs2727263	chr11_61850540_C_T	11	61850540	1.18e-14	Cadby et al. 2022	rs2727263
FADS2	LPC(22:4) [sn2]	rs174592	chr11_61851136_A_G	11	61851136	6.54e-32	Cadby et al. 2022	rs174592
FADS2	LPC(22:4) [sn2]	rs174593	chr11_61851359_T_C	11	61851359	1.02e-13	Cadby et al. 2022	rs174593
FADS2	LPC(22:4) [sn2]	rs174594	chr11_61852357_C_A	11	61852357	3.44e-31	Cadby et al. 2022	rs174594
FADS2	LPC(22:4) [sn2]	rs174595	chr11_61852421_C_T	11	61852421	1.98e-09	Cadby et al. 2022	rs174595
FADS2	LPC(22:4) [sn2]	rs174597	chr11_61853568_G_C	11	61853568	4.96e-09	Cadby et al. 2022	rs174597
FADS2	LPC(22:4) [sn2]	rs174598	chr11_61853722_G_A	11	61853722	1.22e-25	Cadby et al. 2022	rs174598
FADS2	LPC(22:4) [sn2]	rs174599	chr11_61854084_G_C	11	61854084	1.16e-30	Cadby et al. 2022	rs174599
FADS2	LPC(22:4) [sn2]	rs174600	chr11_61854755_T_C	11	61854755	3.7e-25	Cadby et al. 2022	rs174600
FADS2	LPC(22:4) [sn2]	rs174601	chr11_61855668_C_T	11	61855668	1.73e-30	Cadby et al. 2022	rs174601
FADS2	LPC(22:4) [sn2]	rs2526678	chr11_61856321_G_A	11	61856321	1.31e-16	Cadby et al. 2022	rs2526678
FADS2	LPC(22:4) [sn2]	rs97384	chr11_61856709_T_C	11	61856709	4.93e-30	Cadby et al. 2022	rs97384
FADS2	LPC(22:4) [sn2]	rs174602	chr11_61856942_T_C	11	61856942	9.72e-09	Cadby et al. 2022	rs174602
FADS2	LPC(22:4) [sn2]	rs174603	chr11_61858734_G_A	11	61858734	3.46e-14	Cadby et al. 2022	rs174603
FADS2	LPC(22:4) [sn2]	rs174604	chr11_61858798_C_G	11	61858798	2.79e-21	Cadby et al. 2022	rs174604
FADS2	LPC(22:4) [sn2]	rs174605	chr11_61859449_G_T	11	61859449	1.18e-11	Cadby et al. 2022	rs174605
FADS2	LPC(22:4) [sn2]	rs174606	chr11_61859501_G_T	11	61859501	4.41e-13	Cadby et al. 2022	rs174606
FADS2	LPC(22:4) [sn2]	rs174607	chr11_61859849_G_C	11	61859849	3.35e-11	Cadby et al. 2022	rs174607
FADS2	LPC(22:4) [sn2]	rs174608	chr11_61860012_A_G	11	61860012	7.37e-12	Cadby et al. 2022	rs174608
FADS2	LPC(22:4) [sn2]	rs174609	chr11_61860339_T_C	11	61860339	3.28e-13	Cadby et al. 2022	rs174609
FADS2	LPC(22:4) [sn2]	rs174610	chr11_61860361_A_G	11	61860361	3.5e-13	Cadby et al. 2022	rs174610
FADS2	LPC(22:4) [sn2]	rs174611	chr11_61860409_T_C	11	61860409	1.01e-11	Cadby et al. 2022	rs174611
FADS2	LPC(22:4) [sn2]	rs174612	chr11_61860794_C_G	11	61860794	3.36e-13	Cadby et al. 2022	rs174612
FADS2	LPC(22:4) [sn2]	rs174613	chr11_61861020_G_A	11	61861020	3.04e-13	Cadby et al. 2022	rs174613
FADS2	LPC(22:4) [sn2]	rs174614	chr11_61861443_T_C	11	61861443	2.69e-13	Cadby et al. 2022	rs174614
FADS2	LPC(22:4) [sn2]	rs1297303	chr11_61861443_T_C	11	61861443	2.85e-13	Cadby et al. 2022	rs174615
FADS2	LPC(22:4) [sn2]	rs174616	chr11_61861650_G_A	11	61861650	2.69e-13	Cadby et al. 2022	rs174616
FADS2	LPC(22:4) [sn2]	rs174617	chr11_61861694_A_G	11	61861694	1.88e-13	Cadby et al. 2022	rs174617
FADS2	LPC(22:4) [sn2]	rs174618	chr11_61861850_T_C	11	61861850	1.79e-10	Cadby et al. 2022	rs174618
FADS2	LPC(22:4) [sn2]	rs113003506	chr11_61861905_C_T	11	61861905	6.74e-09	Cadby et al. 2022	rs113003506
FADS2	LPC(22:4) [sn2]	rs174619	chr11_61862194_A_G	11	61862194	6.93e-13	Cadby et al. 2022	rs174619
FADS2	LPC(22:4) [sn2]	rs174620	chr11_61862275_A_G	11	61862275	1.88e-10	Cadby et al. 2022	rs174620
FADS2	LPC(22:4) [sn2]	rs11539526	chr11_61866298_C_T	11	61866298	2.2e-09	Cadby et al. 2022	rs11539526
FADS2	LPC(22:4) [sn2]	rs77167250	chr11_61866475_C_T	11	61866475	1.78e-09	Cadby et al. 2022	rs77167250
FADS2, FADS2, FADS3	LPC(22:4) [sn2]	rs113268188	chr11_61867357_T_G	11	61867357	1.74e-09	Cadby et al. 2022	rs113268188
FADS2, FADS2, FADS3	LPC(22:4) [sn2]	rs17764324	chr11_61867616_G_T	11	61867616	3.03e-09	Cadby et al. 2022	rs17764324
FADS2, FADS2, FADS3	LPC(22:4) [sn2]	rs17831757	chr11_61867728_T_C	11	61867728	3.14e-09	Cadby et al. 2022	rs17831757
FADS2, FADS2, FADS3	LPC(22:4) [sn2]	rs174623	chr11_61867822_G_A	11	61867822	1.2e-13	Cadby et al. 2022	rs174623
FADS2, FADS2, FADS3	LPC(22:4) [sn2]	rs6591662	chr11_61868342_A_G	11	61868342	2.16e-09	Cadby et al. 2022	rs6591662
FADS2, FADS3, FADS2, FADS3	LPC(22:4) [sn2]	rs6591663	chr11_61868520_G_A	11	61868520	1.93e-09	Cadby et al. 2022	rs6591663
FADS2, FADS3, FADS2, FADS3	LPC(22:4) [sn2]	rs174620	chr11_61862275_A_G	11	61862275	5.22e-11	Cadby et al. 2022	rs174625
FADS2, FADS3, FADS2, FADS3	LPC(22:4) [sn2]	rs59463277	chr11_61868520_G_A	11	61868520	1.88e-09	Cadby et al. 2022	rs7395424
FADS2, FADS3, FADS2, FADS3	LPC(22:4) [sn2]	rs11230815	chr11_61868654_G_C	11	61868654	2.13e-09	Cadby et al. 2022	rs11230815
FADS2, FADS3, FADS2, FADS3	LPC(22:4) [sn2]	rs11230816	chr11_61868781_G_C	11	61868781	2.28e-09	Cadby et al. 2022	rs11230816
FADS2, FADS3, FADS2, FADS3	LPC(22:4) [sn2]	rs11230817	chr11_61868783_C_T	11	61868783	2.17e-09	Cadby et al. 2022	rs11230817
FADS2, FADS3, FADS2, FADS3	LPC(22:4) [sn2]	rs174626	chr11_61869585_G_A	11	61869585	1.77e-13	Cadby et al. 2022	rs174626
FADS2, FADS3, FADS2, FADS3	LPC(22:4) [sn2]	rs7394459	chr11_61869877_C_T	11	61869877	1.15e-08	Cadby et al. 2022	rs7394459
FADS2, FADS3, FADS2, FADS3	LPC(22:4) [sn2]	rs7104849	chr11_61870572_G_A	11	61870572	2.78e-08	Cadby et al. 2022	rs7104849
FADS2, FADS3, FADS2, FADS3	LPC(22:4) [sn2]	rs10897181	chr11_61870762_G_C	11	61870762	2.71e-08	Cadby et al. 2022	rs10897181
FADS2, FADS3, FADS2, FADS3	LPC(22:4) [sn2]	rs79479642	chr11_61871481_G_T	11	61871481	3.48e-08	Cadby et al. 2022	rs79479642
FADS2, FADS3, FADS2, FADS3	LPC(22:4) [sn2]	rs422249	chr11_61872016_T_C	11	61872016	1.28e-16	Cadby et al. 2022	rs422249
FADS2, FADS3, FADS2, FADS3	LPC(22:4) [sn2]	rs174448	chr11_61872101_G_A	11	61872101	2.07e-19	Cadby et al. 2022	rs174448
FADS3, FADS2, FADS3	LPC(22:4) [sn2]	rs174449	chr11_61872907_G_A	11	61872907	1.66e-19	Cadby et al. 2022	rs174449
FADS3, FADS2, FADS3	LPC(22:4) [sn2]	rs6591664	chr11_61873049_G_A	11	61873049	3.11e-08	Cadby et al. 2022	rs6591664
FADS3	LPC(22:4) [sn2]	rs174450	chr11_61874070_G_T	11	61874070	5.8e-12	Cadby et al. 2022	rs174450
FADS3	LPC(22:4) [sn2]	rs174634	chr11_61879915_G_C	11	61879915	1.09e-08	Cadby et al. 2022	rs174634
FADS3	LPC(22:4) [sn2]	rs174635	chr11_61879955_T_G	11	61879955	1.1e-08	Cadby et al. 2022	rs174635
FADS3	LPC(22:4) [sn2]	rs174454	chr11_61883275_G_A	11	61883275	5.08e-09	Cadby et al. 2022	rs174454
FADS3	LPC(22:4) [sn2]	rs1000778	chr11_61887833_A_G	11	61887833	3.55e-08	Cadby et al. 2022	rs1000778
FADS3	LPC(22:4) [sn2]	rs174455	chr11_61888645_G_A	11	61888645	8.3e-16	Cadby et al. 2022	rs174455
FADS3	LPC(22:4) [sn2]	rs174456	chr11_61888710_C_A	11	61888710	3.55e-08	Cadby et al. 2022	rs174456
FADS3	LPC(22:4) [sn2]	rs1151144	chr11_61889113_T_C	11	61889113	3.57e-08	Cadby et al. 2022	rs1151144
FADS3	LPC(22:4) [sn2]	rs1295988	chr11_61889186_A_C	11	61889186	3.59e-08	Cadby et al. 2022	rs1295988
FADS3	LPC(22:4) [sn2]	rs174457	chr11_61889503_T_C	11	61889503	3.6e-08	Cadby et al. 2022	rs174457
FADS3	LPC(22:4) [sn2]	rs174458	chr11_61889523_C_T	11	61889523	2.22e-12	Cadby et al. 2022	rs174458
FADS3	LPC(22:4) [sn2]	rs174459	chr11_61889578_C_T	11	61889578	3.69e-08	Cadby et al. 2022	rs174459
FADS3	LPC(22:4) [sn2]	rs174460	chr11_61889638_C_T	11	61889638	2.2e-12	Cadby et al. 2022	rs174460
FADS3	LPC(22:4) [sn2]	rs174461	chr11_61889929_A_C	11	61889929	3.64e-08	Cadby et al. 2022	rs174461
FADS3	LPC(22:4) [sn2]	rs174463	chr11_61890366_G_A	11	61890366	4.08e-08	Cadby et al. 2022	rs174463
FADS3	LPC(22:4) [sn2]	rs174464	chr11_61890454_A_G	11	61890454	3.69e-08	Cadby et al. 2022	rs174464
FADS3	LPC(22:4) [sn2]	rs174465	chr11_61891328_C_T	11	61891328	2.09e-11	Cadby et al. 2022	rs174465
FADS3	LPC(22:4) [sn2]	rs174466	chr11_61891824_A_G	11	61891824	1.22e-08	Cadby et al. 2022	rs174466
FADS3, RAB3IL1, FADS3, RAB3IL1	LPC(22:4) [sn2]	rs174468	chr11_61896219_G_A	11	61896219	1.12e-10	Cadby et al. 2022	rs174468
RAB3IL1	LPC(22:4) [sn2]	rs174471	chr11_61902565_C_T	11	61902565	1.23e-10	Cadby et al. 2022	rs174471
RAB3IL1	LPC(22:4) [sn2]	rs174475	chr11_61905173_G_C	11	61905173	1.11e-08	Cadby et al. 2022	rs174475
RAB3IL1	LPC(22:4) [sn2]	rs174476	chr11_61906646_C_T	11	61906646	3e-10	Cadby et al. 2022	rs174476
RAB3IL1	LPC(22:4) [sn2]	rs666870	chr11_61910007_G_A	11	61910007	3.38e-10	Cadby et al. 2022	rs666870
RAB3IL1	LPC(22:4) [sn2]	rs174478	chr11_61911104_T_G	11	61911104	2.75e-10	Cadby et al. 2022	rs174478
MYRF, TMEM258	LPC(22:5) [sn1] (n3)/LPC(22:5) [sn2] (n6)	rs174528	chr11_61776027_T_C	11	61776027	1.14e-36	Cadby et al. 2022	rs174528
MYRF, TMEM258	LPC(22:5) [sn1] (n3)/LPC(22:5) [sn2] (n6)	rs174529	chr11_61776489_T_C	11	61776489	3.05e-37	Cadby et al. 2022	rs174529
MYRF, TMEM258	LPC(22:5) [sn1] (n3)/LPC(22:5) [sn2] (n6)	rs174530	chr11_61779120_A_G	11	61779120	1.02e-36	Cadby et al. 2022	rs174530
MYRF, TMEM258	LPC(22:5) [sn1] (n3)/LPC(22:5) [sn2] (n6)	rs7943728	chr11_61779596_G_A	11	61779596	1.94e-10	Cadby et al. 2022	rs7943728
MYRF, TMEM258	LPC(22:5) [sn1] (n3)/LPC(22:5) [sn2] (n6)	rs108499	chr11_61779765_C_T	11	61779765	9.43e-33	Cadby et al. 2022	rs108499
MYRF, TMEM258	LPC(22:5) [sn1] (n3)/LPC(22:5) [sn2] (n6)	rs509360	chr11_61781087_A_G	11	61781087	1.86e-12	Cadby et al. 2022	rs509360
MYRF, TMEM258	LPC(22:5) [sn1] (n3)/LPC(22:5) [sn2] (n6)	rs174532	chr11_61781402_G_A	11	61781402	7.95e-09	Cadby et al. 2022	rs174532
MYRF, TMEM258	LPC(22:5) [sn1] (n3)/LPC(22:5) [sn2] (n6)	rs174533	chr11_61781553_G_A	11	61781553	1.39e-36	Cadby et al. 2022	rs174533
MYRF, TMEM258	LPC(22:5) [sn1] (n3)/LPC(22:5) [sn2] (n6)	rs174534	chr11_61781986_A_G	11	61781986	4.57e-34	Cadby et al. 2022	rs174534
MYRF, TMEM258	LPC(22:5) [sn1] (n3)/LPC(22:5) [sn2] (n6)	rs174535	chr11_61783884_T_C	11	61783884	1.53e-36	Cadby et al. 2022	rs174535
TMEM258, MYRF	LPC(22:5) [sn1] (n3)/LPC(22:5) [sn2] (n6)	rs174536	chr11_61784455_A_C	11	61784455	3.73e-36	Cadby et al. 2022	rs174536
TMEM258, MYRF	LPC(22:5) [sn1] (n3)/LPC(22:5) [sn2] (n6)	rs174537	chr11_61785208_G_T	11	61785208	1.68e-36	Cadby et al. 2022	rs174537
FEN1, FADS2, MYRF, TMEM258, MIR611	LPC(22:5) [sn1] (n3)/LPC(22:5) [sn2] (n6)	rs61896141	chr11_61788567_A_C	11	61788567	2.53e-10	Cadby et al. 2022	rs61896141
FEN1, FADS2, MYRF, MIR611, TMEM258	LPC(22:5) [sn1] (n3)/LPC(22:5) [sn2] (n6)	rs102275	chr11_61790331_T_C	11	61790331	5.59e-36	Cadby et al. 2022	rs102275
FEN1, FADS2, MYRF, MIR611, TMEM258	LPC(22:5) [sn1] (n3)/LPC(22:5) [sn2] (n6)	rs102274	chr11_61790354_T_C	11	61790354	1.05e-36	Cadby et al. 2022	rs102274
TMEM258, MIR611, FEN1, FADS2, MYRF	LPC(22:5) [sn1] (n3)/LPC(22:5) [sn2] (n6)	rs174538	chr11_61792609_G_A	11	61792609	7.05e-32	Cadby et al. 2022	rs174538
FEN1, TMEM258, MIR611, FADS1, FADS2	LPC(22:5) [sn1] (n3)/LPC(22:5) [sn2] (n6)	rs4246215	chr11_61796827_G_T	11	61796827	2e-33	Cadby et al. 2022	rs4246215
FEN1, FADS1, FADS2	LPC(22:5) [sn1] (n3)/LPC(22:5) [sn2] (n6)	rs174541	chr11_61798436_T_C	11	61798436	2.74e-33	Cadby et al. 2022	rs174541
FADS1, FEN1, FADS2	LPC(22:5) [sn1] (n3)/LPC(22:5) [sn2] (n6)	rs174544	chr11_61800281_C_A	11	61800281	4.56e-32	Cadby et al. 2022	rs174544
FADS1, FEN1, FADS2	LPC(22:5) [sn1] (n3)/LPC(22:5) [sn2] (n6)	rs174545	chr11_61801834_C_G	11	61801834	1.84e-36	Cadby et al. 2022	rs174545
FADS1, FADS2	LPC(22:5) [sn1] (n3)/LPC(22:5) [sn2] (n6)	rs174546	chr11_61802358_C_T	11	61802358	1.84e-36	Cadby et al. 2022	rs174546
FADS1, FADS2	LPC(22:5) [sn1] (n3)/LPC(22:5) [sn2] (n6)	rs174547	chr11_61803311_T_C	11	61803311	1.86e-36	Cadby et al. 2022	rs174547
FADS1, FADS2	LPC(22:5) [sn1] (n3)/LPC(22:5) [sn2] (n6)	rs174548	chr11_61803876_C_G	11	61803876	3.45e-32	Cadby et al. 2022	rs174548
FADS1, FADS2	LPC(22:5) [sn1] (n3)/LPC(22:5) [sn2] (n6)	rs174549	chr11_61803910_G_A	11	61803910	4.6e-32	Cadby et al. 2022	rs174549
FADS1, FADS2	LPC(22:5) [sn1] (n3)/LPC(22:5) [sn2] (n6)	rs174550	chr11_61804006_T_C	11	61804006	1.88e-36	Cadby et al. 2022	rs174550
FADS1, FADS2	LPC(22:5) [sn1] (n3)/LPC(22:5) [sn2] (n6)	rs4564341	chr11_61806068_C_T	11	61806068	5.13e-15	Cadby et al. 2022	rs4564341
FADS1, FADS2	LPC(22:5) [sn1] (n3)/LPC(22:5) [sn2] (n6)	rs174553	chr11_61807686_A_G	11	61807686	2e-36	Cadby et al. 2022	rs174553
FADS1, FADS2, MIR1908	LPC(22:5) [sn1] (n3)/LPC(22:5) [sn2] (n6)	rs174554	chr11_61811991_A_G	11	61811991	2.43e-36	Cadby et al. 2022	rs174554
FADS1, FADS2, MIR1908	LPC(22:5) [sn1] (n3)/LPC(22:5) [sn2] (n6)	rs174555	chr11_61812288_T_C	11	61812288	4.97e-32	Cadby et al. 2022	rs174555
FADS1, FADS2, MIR1908	LPC(22:5) [sn1] (n3)/LPC(22:5) [sn2] (n6)	rs174556	chr11_61813163_C_T	11	61813163	6.59e-32	Cadby et al. 2022	rs174556
FADS1, FADS2, MIR1908	LPC(22:5) [sn1] (n3)/LPC(22:5) [sn2] (n6)	rs174559	chr11_61814184_G_A	11	61814184	6.53e-28	Cadby et al. 2022	rs174559
FADS1, FADS2, MIR1908	LPC(22:5) [sn1] (n3)/LPC(22:5) [sn2] (n6)	rs174560	chr11_61814292_T_C	11	61814292	3.71e-32	Cadby et al. 2022	rs174560
FADS1, FADS2, MIR1908	LPC(22:5) [sn1] (n3)/LPC(22:5) [sn2] (n6)	rs174561	chr11_61815236_T_C	11	61815236	5.05e-32	Cadby et al. 2022	rs174561
FADS1, MIR1908, FADS2	LPC(22:5) [sn1] (n3)/LPC(22:5) [sn2] (n6)	rs174562	chr11_61817672_A_G	11	61817672	2.12e-36	Cadby et al. 2022	rs174562
FADS1, FADS2	LPC(22:5) [sn1] (n3)/LPC(22:5) [sn2] (n6)	rs174564	chr11_61820833_A_G	11	61820833	3.14e-36	Cadby et al. 2022	rs174564
FADS1, FADS2	LPC(22:5) [sn1] (n3)/LPC(22:5) [sn2] (n6)	rs28456	chr11_61822009_A_G	11	61822009	1.28e-31	Cadby et al. 2022	rs28456
FADS2, FADS1	LPC(22:5) [sn1] (n3)/LPC(22:5) [sn2] (n6)	rs174565	chr11_61824164_C_G	11	61824164	2.05e-19	Cadby et al. 2022	rs174565
FADS2, FADS1	LPC(22:5) [sn1] (n3)/LPC(22:5) [sn2] (n6)	rs174566	chr11_61824890_A_G	11	61824890	1.59e-36	Cadby et al. 2022	rs174566
FADS2, FADS1	LPC(22:5) [sn1] (n3)/LPC(22:5) [sn2] (n6)	rs174567	chr11_61825533_A_G	11	61825533	1.62e-36	Cadby et al. 2022	rs174567
FADS2, FADS1	LPC(22:5) [sn1] (n3)/LPC(22:5) [sn2] (n6)	rs174568	chr11_61826344_C_T	11	61826344	2.96e-36	Cadby et al. 2022	rs174568
FADS2, FADS1	LPC(22:5) [sn1] (n3)/LPC(22:5) [sn2] (n6)	rs968567	chr11_61828092_C_T	11	61828092	5.22e-10	Cadby et al. 2022	rs968567
FADS2, FADS1	LPC(22:5) [sn1] (n3)/LPC(22:5) [sn2] (n6)	rs99780	chr11_61829161_C_T	11	61829161	4.89e-36	Cadby et al. 2022	rs99780
FADS1, FADS2	LPC(22:5) [sn1] (n3)/LPC(22:5) [sn2] (n6)	rs174570	chr11_61829740_C_T	11	61829740	2.14e-19	Cadby et al. 2022	rs174570
FADS1, FADS2	LPC(22:5) [sn1] (n3)/LPC(22:5) [sn2] (n6)	rs1535	chr11_61830500_A_G	11	61830500	9.4e-37	Cadby et al. 2022	rs1535
FADS1, FADS2	LPC(22:5) [sn1] (n3)/LPC(22:5) [sn2] (n6)	rs174572	chr11_61830816_C_T	11	61830816	1.14e-18	Cadby et al. 2022	rs174572
FADS1, FADS2	LPC(22:5) [sn1] (n3)/LPC(22:5) [sn2] (n6)	rs61897793	chr11_61831875_G_A	11	61831875	2.05e-10	Cadby et al. 2022	rs61897793
FADS1, FADS2	LPC(22:5) [sn1] (n3)/LPC(22:5) [sn2] (n6)	rs174573	chr11_61832855_G_A	11	61832855	8.06e-19	Cadby et al. 2022	rs174573
FADS1, FADS2	LPC(22:5) [sn1] (n3)/LPC(22:5) [sn2] (n6)	rs174574	chr11_61832870_A_C	11	61832870	4.47e-36	Cadby et al. 2022	rs174574
FADS1, FADS2	LPC(22:5) [sn1] (n3)/LPC(22:5) [sn2] (n6)	rs2524296	chr11_61833906_C_T	11	61833906	2.31e-14	Cadby et al. 2022	rs2524296
FADS2	LPC(22:5) [sn1] (n3)/LPC(22:5) [sn2] (n6)	rs2845574	chr11_61834400_C_T	11	61834400	3.97e-14	Cadby et al. 2022	rs2845574
FADS2	LPC(22:5) [sn1] (n3)/LPC(22:5) [sn2] (n6)	rs2845573	chr11_61834436_A_G	11	61834436	2.5e-14	Cadby et al. 2022	rs2845573
FADS2	LPC(22:5) [sn1] (n3)/LPC(22:5) [sn2] (n6)	rs174575	chr11_61834531_C_G	11	61834531	2.33e-18	Cadby et al. 2022	rs174575
FADS2	LPC(22:5) [sn1] (n3)/LPC(22:5) [sn2] (n6)	rs2727270	chr11_61835765_C_T	11	61835765	5.65e-15	Cadby et al. 2022	rs2727270
FADS2	LPC(22:5) [sn1] (n3)/LPC(22:5) [sn2] (n6)	rs2727271	chr11_61835886_A_T	11	61835886	5.74e-15	Cadby et al. 2022	rs2727271
FADS2	LPC(22:5) [sn1] (n3)/LPC(22:5) [sn2] (n6)	rs174576	chr11_61836038_C_A	11	61836038	6.02e-36	Cadby et al. 2022	rs174576
FADS2	LPC(22:5) [sn1] (n3)/LPC(22:5) [sn2] (n6)	rs2524299	chr11_61837310_A_T	11	61837310	2.35e-14	Cadby et al. 2022	rs2524299
FADS2	LPC(22:5) [sn1] (n3)/LPC(22:5) [sn2] (n6)	rs174577	chr11_61837342_C_A	11	61837342	3.11e-36	Cadby et al. 2022	rs174577
FADS2	LPC(22:5) [sn1] (n3)/LPC(22:5) [sn2] (n6)	rs2072113	chr11_61837495_C_T	11	61837495	1.13e-14	Cadby et al. 2022	rs2072113
FADS2	LPC(22:5) [sn1] (n3)/LPC(22:5) [sn2] (n6)	rs2072114	chr11_61837743_A_G	11	61837743	5.6e-15	Cadby et al. 2022	rs2072114
FADS2	LPC(22:5) [sn1] (n3)/LPC(22:5) [sn2] (n6)	rs174578	chr11_61838027_T_A	11	61838027	5.65e-36	Cadby et al. 2022	rs174578
FADS2	LPC(22:5) [sn1] (n3)/LPC(22:5) [sn2] (n6)	rs174579	chr11_61838141_C_T	11	61838141	3.39e-15	Cadby et al. 2022	rs174579
FADS2	LPC(22:5) [sn1] (n3)/LPC(22:5) [sn2] (n6)	rs174580	chr11_61839170_A_G	11	61839170	3.98e-36	Cadby et al. 2022	rs174580
FADS2	LPC(22:5) [sn1] (n3)/LPC(22:5) [sn2] (n6)	rs174581	chr11_61839211_G_A	11	61839211	3.81e-36	Cadby et al. 2022	rs174581
FADS2	LPC(22:5) [sn1] (n3)/LPC(22:5) [sn2] (n6)	rs174582	chr11_61839696_A_G	11	61839696	1.96e-15	Cadby et al. 2022	rs174582
FADS2	LPC(22:5) [sn1] (n3)/LPC(22:5) [sn2] (n6)	rs2526680	chr11_61843744_C_T	11	61843744	1.24e-13	Cadby et al. 2022	rs2727265
FADS2	LPC(22:5) [sn1] (n3)/LPC(22:5) [sn2] (n6)	rs174583	chr11_61842278_C_T	11	61842278	1.12e-35	Cadby et al. 2022	rs174583
FADS2	LPC(22:5) [sn1] (n3)/LPC(22:5) [sn2] (n6)	rs174584	chr11_61843278_G_A	11	61843278	5.03e-36	Cadby et al. 2022	rs174584
FADS2	LPC(22:5) [sn1] (n3)/LPC(22:5) [sn2] (n6)	rs2526680	chr11_61843744_C_T	11	61843744	8.35e-14	Cadby et al. 2022	rs2526680
FADS2	LPC(22:5) [sn1] (n3)/LPC(22:5) [sn2] (n6)	rs174585	chr11_61844222_G_A	11	61844222	3.21e-15	Cadby et al. 2022	rs174585
FADS2	LPC(22:5) [sn1] (n3)/LPC(22:5) [sn2] (n6)	rs174587	chr11_61845358_C_T	11	61845358	9.56e-15	Cadby et al. 2022	rs174587
FADS2	LPC(22:5) [sn1] (n3)/LPC(22:5) [sn2] (n6)	rs93923	chr11_61846273_C_T	11	61846273	2.45e-14	Cadby et al. 2022	rs93923
FADS2	LPC(22:5) [sn1] (n3)/LPC(22:5) [sn2] (n6)	rs2845572	chr11_61847123_G_A	11	61847123	2.45e-14	Cadby et al. 2022	rs2845572
FADS2	LPC(22:5) [sn1] (n3)/LPC(22:5) [sn2] (n6)	rs174589	chr11_61848331_C_G	11	61848331	2.24e-14	Cadby et al. 2022	rs174589
FADS2	LPC(22:5) [sn1] (n3)/LPC(22:5) [sn2] (n6)	rs2851682	chr11_61848540_A_G	11	61848540	5.86e-15	Cadby et al. 2022	rs2851682
FADS2	LPC(22:5) [sn1] (n3)/LPC(22:5) [sn2] (n6)	rs174590	chr11_61849505_G_C	11	61849505	8.54e-14	Cadby et al. 2022	rs174590
FADS2	LPC(22:5) [sn1] (n3)/LPC(22:5) [sn2] (n6)	rs174591	chr11_61850204_T_A	11	61850204	6.41e-17	Cadby et al. 2022	rs174591
FADS2	LPC(22:5) [sn1] (n3)/LPC(22:5) [sn2] (n6)	rs2727263	chr11_61850540_C_T	11	61850540	8.71e-14	Cadby et al. 2022	rs2727263
FADS2	LPC(22:5) [sn1] (n3)/LPC(22:5) [sn2] (n6)	rs61897795	chr11_61850697_A_G	11	61850697	8.67e-09	Cadby et al. 2022	rs61897795
FADS2	LPC(22:5) [sn1] (n3)/LPC(22:5) [sn2] (n6)	rs174592	chr11_61851136_A_G	11	61851136	4.16e-34	Cadby et al. 2022	rs174592
FADS2	LPC(22:5) [sn1] (n3)/LPC(22:5) [sn2] (n6)	rs174593	chr11_61851359_T_C	11	61851359	1.85e-16	Cadby et al. 2022	rs174593
FADS2	LPC(22:5) [sn1] (n3)/LPC(22:5) [sn2] (n6)	rs174594	chr11_61852357_C_A	11	61852357	3.08e-33	Cadby et al. 2022	rs174594
FADS2	LPC(22:5) [sn1] (n3)/LPC(22:5) [sn2] (n6)	rs174595	chr11_61852421_C_T	11	61852421	1.08e-12	Cadby et al. 2022	rs174595
FADS2	LPC(22:5) [sn1] (n3)/LPC(22:5) [sn2] (n6)	rs174597	chr11_61853568_G_C	11	61853568	4.11e-12	Cadby et al. 2022	rs174597
FADS2	LPC(22:5) [sn1] (n3)/LPC(22:5) [sn2] (n6)	rs174598	chr11_61853722_G_A	11	61853722	2.99e-29	Cadby et al. 2022	rs174598
FADS2	LPC(22:5) [sn1] (n3)/LPC(22:5) [sn2] (n6)	rs174599	chr11_61854084_G_C	11	61854084	2.2e-33	Cadby et al. 2022	rs174599
FADS2	LPC(22:5) [sn1] (n3)/LPC(22:5) [sn2] (n6)	rs174600	chr11_61854755_T_C	11	61854755	5.52e-29	Cadby et al. 2022	rs174600
FADS2	LPC(22:5) [sn1] (n3)/LPC(22:5) [sn2] (n6)	rs174601	chr11_61855668_C_T	11	61855668	2.38e-33	Cadby et al. 2022	rs174601
FADS2	LPC(22:5) [sn1] (n3)/LPC(22:5) [sn2] (n6)	rs2526678	chr11_61856321_G_A	11	61856321	2.34e-15	Cadby et al. 2022	rs2526678
FADS2	LPC(22:5) [sn1] (n3)/LPC(22:5) [sn2] (n6)	rs97384	chr11_61856709_T_C	11	61856709	1.34e-32	Cadby et al. 2022	rs97384
FADS2	LPC(22:5) [sn1] (n3)/LPC(22:5) [sn2] (n6)	rs174603	chr11_61858734_G_A	11	61858734	1.29e-18	Cadby et al. 2022	rs174603
FADS2	LPC(22:5) [sn1] (n3)/LPC(22:5) [sn2] (n6)	rs174604	chr11_61858798_C_G	11	61858798	1.45e-24	Cadby et al. 2022	rs174604
FADS2	LPC(22:5) [sn1] (n3)/LPC(22:5) [sn2] (n6)	rs174605	chr11_61859449_G_T	11	61859449	1.47e-15	Cadby et al. 2022	rs174605
FADS2	LPC(22:5) [sn1] (n3)/LPC(22:5) [sn2] (n6)	rs174606	chr11_61859501_G_T	11	61859501	4.05e-15	Cadby et al. 2022	rs174606
FADS2	LPC(22:5) [sn1] (n3)/LPC(22:5) [sn2] (n6)	rs174607	chr11_61859849_G_C	11	61859849	1.44e-14	Cadby et al. 2022	rs174607
FADS2	LPC(22:5) [sn1] (n3)/LPC(22:5) [sn2] (n6)	rs174608	chr11_61860012_A_G	11	61860012	2.41e-15	Cadby et al. 2022	rs174608
FADS2	LPC(22:5) [sn1] (n3)/LPC(22:5) [sn2] (n6)	rs174609	chr11_61860339_T_C	11	61860339	2.19e-15	Cadby et al. 2022	rs174609
FADS2	LPC(22:5) [sn1] (n3)/LPC(22:5) [sn2] (n6)	rs174610	chr11_61860361_A_G	11	61860361	2.44e-15	Cadby et al. 2022	rs174610
FADS2	LPC(22:5) [sn1] (n3)/LPC(22:5) [sn2] (n6)	rs174611	chr11_61860409_T_C	11	61860409	3.15e-15	Cadby et al. 2022	rs174611
FADS2	LPC(22:5) [sn1] (n3)/LPC(22:5) [sn2] (n6)	rs174612	chr11_61860794_C_G	11	61860794	3.19e-15	Cadby et al. 2022	rs174612
FADS2	LPC(22:5) [sn1] (n3)/LPC(22:5) [sn2] (n6)	rs174613	chr11_61861020_G_A	11	61861020	2.5e-15	Cadby et al. 2022	rs174613
FADS2	LPC(22:5) [sn1] (n3)/LPC(22:5) [sn2] (n6)	rs174614	chr11_61861443_T_C	11	61861443	2.4e-15	Cadby et al. 2022	rs174614
FADS2	LPC(22:5) [sn1] (n3)/LPC(22:5) [sn2] (n6)	rs1297303	chr11_61861443_T_C	11	61861443	2.7e-15	Cadby et al. 2022	rs174615
FADS2	LPC(22:5) [sn1] (n3)/LPC(22:5) [sn2] (n6)	rs174616	chr11_61861650_G_A	11	61861650	2.54e-15	Cadby et al. 2022	rs174616
FADS2	LPC(22:5) [sn1] (n3)/LPC(22:5) [sn2] (n6)	rs174617	chr11_61861694_A_G	11	61861694	1.74e-15	Cadby et al. 2022	rs174617
FADS2	LPC(22:5) [sn1] (n3)/LPC(22:5) [sn2] (n6)	rs174618	chr11_61861850_T_C	11	61861850	1.71e-12	Cadby et al. 2022	rs174618
FADS2	LPC(22:5) [sn1] (n3)/LPC(22:5) [sn2] (n6)	rs113003506	chr11_61861905_C_T	11	61861905	1.03e-08	Cadby et al. 2022	rs113003506
FADS2	LPC(22:5) [sn1] (n3)/LPC(22:5) [sn2] (n6)	rs174619	chr11_61862194_A_G	11	61862194	8.15e-15	Cadby et al. 2022	rs174619
FADS2	LPC(22:5) [sn1] (n3)/LPC(22:5) [sn2] (n6)	rs174620	chr11_61862275_A_G	11	61862275	3.45e-12	Cadby et al. 2022	rs174620
FADS2	LPC(22:5) [sn1] (n3)/LPC(22:5) [sn2] (n6)	rs174621	chr11_61862632_G_A	11	61862632	8.09e-10	Cadby et al. 2022	rs174621
FADS2	LPC(22:5) [sn1] (n3)/LPC(22:5) [sn2] (n6)	rs174622	chr11_61864455_G_A	11	61864455	9.51e-10	Cadby et al. 2022	rs174622
FADS2	LPC(22:5) [sn1] (n3)/LPC(22:5) [sn2] (n6)	rs11539526	chr11_61866298_C_T	11	61866298	2.51e-08	Cadby et al. 2022	rs11539526
FADS2	LPC(22:5) [sn1] (n3)/LPC(22:5) [sn2] (n6)	rs77167250	chr11_61866475_C_T	11	61866475	2.6e-08	Cadby et al. 2022	rs77167250
FADS2, FADS2, FADS3	LPC(22:5) [sn1] (n3)/LPC(22:5) [sn2] (n6)	rs113268188	chr11_61867357_T_G	11	61867357	2.63e-08	Cadby et al. 2022	rs113268188
FADS2, FADS2, FADS3	LPC(22:5) [sn1] (n3)/LPC(22:5) [sn2] (n6)	rs17764324	chr11_61867616_G_T	11	61867616	3.24e-08	Cadby et al. 2022	rs17764324
FADS2, FADS2, FADS3	LPC(22:5) [sn1] (n3)/LPC(22:5) [sn2] (n6)	rs17831757	chr11_61867728_T_C	11	61867728	3.37e-08	Cadby et al. 2022	rs17831757
FADS2, FADS2, FADS3	LPC(22:5) [sn1] (n3)/LPC(22:5) [sn2] (n6)	rs174623	chr11_61867822_G_A	11	61867822	1.08e-14	Cadby et al. 2022	rs174623
FADS2, FADS2, FADS3	LPC(22:5) [sn1] (n3)/LPC(22:5) [sn2] (n6)	rs6591662	chr11_61868342_A_G	11	61868342	3.39e-08	Cadby et al. 2022	rs6591662
FADS2, FADS3, FADS2, FADS3	LPC(22:5) [sn1] (n3)/LPC(22:5) [sn2] (n6)	rs6591663	chr11_61868520_G_A	11	61868520	3.21e-08	Cadby et al. 2022	rs6591663
FADS2, FADS3, FADS2, FADS3	LPC(22:5) [sn1] (n3)/LPC(22:5) [sn2] (n6)	rs174620	chr11_61862275_A_G	11	61862275	1.16e-11	Cadby et al. 2022	rs174625
FADS2, FADS3, FADS2, FADS3	LPC(22:5) [sn1] (n3)/LPC(22:5) [sn2] (n6)	rs59463277	chr11_61868520_G_A	11	61868520	3.01e-08	Cadby et al. 2022	rs7395424
FADS2, FADS3, FADS2, FADS3	LPC(22:5) [sn1] (n3)/LPC(22:5) [sn2] (n6)	rs11230815	chr11_61868654_G_C	11	61868654	3.44e-08	Cadby et al. 2022	rs11230815
FADS2, FADS3, FADS2, FADS3	LPC(22:5) [sn1] (n3)/LPC(22:5) [sn2] (n6)	rs11230816	chr11_61868781_G_C	11	61868781	3.51e-08	Cadby et al. 2022	rs11230816
FADS2, FADS3, FADS2, FADS3	LPC(22:5) [sn1] (n3)/LPC(22:5) [sn2] (n6)	rs11230817	chr11_61868783_C_T	11	61868783	3.57e-08	Cadby et al. 2022	rs11230817
FADS2, FADS3, FADS2, FADS3	LPC(22:5) [sn1] (n3)/LPC(22:5) [sn2] (n6)	rs174626	chr11_61869585_G_A	11	61869585	4.62e-14	Cadby et al. 2022	rs174626
FADS2, FADS3, FADS2, FADS3	LPC(22:5) [sn1] (n3)/LPC(22:5) [sn2] (n6)	rs174628	chr11_61870115_T_C	11	61870115	2.02e-08	Cadby et al. 2022	rs174628
FADS2, FADS3, FADS2, FADS3	LPC(22:5) [sn1] (n3)/LPC(22:5) [sn2] (n6)	rs422249	chr11_61872016_T_C	11	61872016	1.7e-17	Cadby et al. 2022	rs422249
FADS2, FADS3, FADS2, FADS3	LPC(22:5) [sn1] (n3)/LPC(22:5) [sn2] (n6)	rs174448	chr11_61872101_G_A	11	61872101	2.86e-19	Cadby et al. 2022	rs174448
FADS3, FADS2, FADS3	LPC(22:5) [sn1] (n3)/LPC(22:5) [sn2] (n6)	rs174449	chr11_61872907_G_A	11	61872907	1.22e-19	Cadby et al. 2022	rs174449
FADS3	LPC(22:5) [sn1] (n3)/LPC(22:5) [sn2] (n6)	rs174450	chr11_61874070_G_T	11	61874070	1.38e-12	Cadby et al. 2022	rs174450
FADS3	LPC(22:5) [sn1] (n3)/LPC(22:5) [sn2] (n6)	rs174451	chr11_61875291_C_T	11	61875291	2.4e-08	Cadby et al. 2022	rs174451
FADS3	LPC(22:5) [sn1] (n3)/LPC(22:5) [sn2] (n6)	rs174453	chr11_61878495_C_G	11	61878495	4.42e-09	Cadby et al. 2022	rs174453
FADS3	LPC(22:5) [sn1] (n3)/LPC(22:5) [sn2] (n6)	rs174634	chr11_61879915_G_C	11	61879915	8.66e-12	Cadby et al. 2022	rs174634
FADS3	LPC(22:5) [sn1] (n3)/LPC(22:5) [sn2] (n6)	rs174635	chr11_61879955_T_G	11	61879955	8.74e-12	Cadby et al. 2022	rs174635
FADS3	LPC(22:5) [sn1] (n3)/LPC(22:5) [sn2] (n6)	rs174454	chr11_61883275_G_A	11	61883275	1.47e-12	Cadby et al. 2022	rs174454
FADS3	LPC(22:5) [sn1] (n3)/LPC(22:5) [sn2] (n6)	rs1000778	chr11_61887833_A_G	11	61887833	1.44e-11	Cadby et al. 2022	rs1000778
FADS3	LPC(22:5) [sn1] (n3)/LPC(22:5) [sn2] (n6)	rs174455	chr11_61888645_G_A	11	61888645	1.63e-16	Cadby et al. 2022	rs174455
FADS3	LPC(22:5) [sn1] (n3)/LPC(22:5) [sn2] (n6)	rs174456	chr11_61888710_C_A	11	61888710	1.43e-11	Cadby et al. 2022	rs174456
FADS3	LPC(22:5) [sn1] (n3)/LPC(22:5) [sn2] (n6)	rs1151144	chr11_61889113_T_C	11	61889113	1.43e-11	Cadby et al. 2022	rs1151144
FADS3	LPC(22:5) [sn1] (n3)/LPC(22:5) [sn2] (n6)	rs1295988	chr11_61889186_A_C	11	61889186	1.44e-11	Cadby et al. 2022	rs1295988
FADS3	LPC(22:5) [sn1] (n3)/LPC(22:5) [sn2] (n6)	rs174457	chr11_61889503_T_C	11	61889503	1.27e-11	Cadby et al. 2022	rs174457
FADS3	LPC(22:5) [sn1] (n3)/LPC(22:5) [sn2] (n6)	rs174458	chr11_61889523_C_T	11	61889523	2.25e-15	Cadby et al. 2022	rs174458
FADS3	LPC(22:5) [sn1] (n3)/LPC(22:5) [sn2] (n6)	rs174459	chr11_61889578_C_T	11	61889578	1.32e-11	Cadby et al. 2022	rs174459
FADS3	LPC(22:5) [sn1] (n3)/LPC(22:5) [sn2] (n6)	rs174460	chr11_61889638_C_T	11	61889638	2.45e-15	Cadby et al. 2022	rs174460
FADS3	LPC(22:5) [sn1] (n3)/LPC(22:5) [sn2] (n6)	rs174461	chr11_61889929_A_C	11	61889929	1.46e-11	Cadby et al. 2022	rs174461
FADS3	LPC(22:5) [sn1] (n3)/LPC(22:5) [sn2] (n6)	rs174462	chr11_61890194_G_A	11	61890194	1.5e-09	Cadby et al. 2022	rs174462
FADS3	LPC(22:5) [sn1] (n3)/LPC(22:5) [sn2] (n6)	rs174463	chr11_61890366_G_A	11	61890366	1.85e-11	Cadby et al. 2022	rs174463
FADS3	LPC(22:5) [sn1] (n3)/LPC(22:5) [sn2] (n6)	rs174464	chr11_61890454_A_G	11	61890454	1.48e-11	Cadby et al. 2022	rs174464
FADS3	LPC(22:5) [sn1] (n3)/LPC(22:5) [sn2] (n6)	rs693672	chr11_61891157_T_C	11	61891157	9.6e-09	Cadby et al. 2022	rs693672
FADS3	LPC(22:5) [sn1] (n3)/LPC(22:5) [sn2] (n6)	rs174465	chr11_61891328_C_T	11	61891328	1.7e-14	Cadby et al. 2022	rs174465
FADS3	LPC(22:5) [sn1] (n3)/LPC(22:5) [sn2] (n6)	rs174466	chr11_61891824_A_G	11	61891824	1.15e-11	Cadby et al. 2022	rs174466
FADS3, RAB3IL1, FADS3, RAB3IL1	LPC(22:5) [sn1] (n3)/LPC(22:5) [sn2] (n6)	rs174468	chr11_61896219_G_A	11	61896219	1.33e-09	Cadby et al. 2022	rs174468
RAB3IL1	LPC(22:5) [sn1] (n3)/LPC(22:5) [sn2] (n6)	rs174469	chr11_61899971_C_T	11	61899971	7.31e-09	Cadby et al. 2022	rs174469
RAB3IL1	LPC(22:5) [sn1] (n3)/LPC(22:5) [sn2] (n6)	rs174470	chr11_61902136_G_A	11	61902136	9.94e-09	Cadby et al. 2022	rs174470
RAB3IL1	LPC(22:5) [sn1] (n3)/LPC(22:5) [sn2] (n6)	rs174471	chr11_61902565_C_T	11	61902565	1.17e-09	Cadby et al. 2022	rs174471
RAB3IL1	LPC(22:5) [sn1] (n3)/LPC(22:5) [sn2] (n6)	rs1151139	chr11_61903684_C_T	11	61903684	9.03e-09	Cadby et al. 2022	rs1151139
RAB3IL1	LPC(22:5) [sn1] (n3)/LPC(22:5) [sn2] (n6)	rs174473	chr11_61904763_T_C	11	61904763	3.64e-09	Cadby et al. 2022	rs174473
RAB3IL1	LPC(22:5) [sn1] (n3)/LPC(22:5) [sn2] (n6)	rs174474	chr11_61904793_T_C	11	61904793	7.69e-09	Cadby et al. 2022	rs174474
RAB3IL1	LPC(22:5) [sn1] (n3)/LPC(22:5) [sn2] (n6)	rs174475	chr11_61905173_G_C	11	61905173	1.98e-08	Cadby et al. 2022	rs174475
RAB3IL1	LPC(22:5) [sn1] (n3)/LPC(22:5) [sn2] (n6)	rs174476	chr11_61906646_C_T	11	61906646	1.7e-09	Cadby et al. 2022	rs174476
RAB3IL1	LPC(22:5) [sn1] (n3)/LPC(22:5) [sn2] (n6)	rs666870	chr11_61910007_G_A	11	61910007	3.93e-09	Cadby et al. 2022	rs666870
RAB3IL1	LPC(22:5) [sn1] (n3)/LPC(22:5) [sn2] (n6)	rs174478	chr11_61911104_T_G	11	61911104	2.89e-09	Cadby et al. 2022	rs174478
RAB3IL1	LPC(22:5) [sn1] (n3)/LPC(22:5) [sn2] (n6)	rs174479	chr11_61911282_C_G	11	61911282	5.39e-09	Cadby et al. 2022	rs174479
AL035457.1, AL079339.1	LPC(22:5) [sn1] (n3)/LPC(22:5) [sn2] (n6)	rs181924451	chr20_51354221_T_C	20	51354221	2.75e-08	Cadby et al. 2022	rs181924451
ELOVL2	LPC(22:5) [sn1] (n3)/LPC(22:5) [sn2] (n6)	rs3798718	chr6_11036214_A_G	6	11036214	3.33e-08	Cadby et al. 2022	rs3798718
ELOVL2	LPC(22:5) [sn1] (n3)/LPC(22:5) [sn2] (n6)	rs3798719	chr6_11036592_C_T	6	11036592	4.13e-08	Cadby et al. 2022	rs3798719
ELOVL2-AS1, ELOVL2	LPC(22:5) [sn1] (n3)/LPC(22:5) [sn2] (n6)	rs28444611	chr6_11040534_T_G	6	11040534	4.43e-08	Cadby et al. 2022	rs28444611
RNU6-543P, RNU6-543P, LOC105378328	LPC(22:5) [sn1] (n6)	rs10995445	chr10_63114994_A_T	10	63114994	1.27e-08	Cadby et al. 2022	rs10995445
RNU6-543P, LOC105378328	LPC(22:5) [sn1] (n6)	rs7084569	chr10_63116794_G_A	10	63116794	1.31e-08	Cadby et al. 2022	rs7084569
RNU6-543P, LOC105378328	LPC(22:5) [sn1] (n6)	rs6479877	chr10_63118358_C_G	10	63118358	3.53e-09	Cadby et al. 2022	rs6479877
LOC105378328, RNU6-543P, LOC105378328	LPC(22:5) [sn1] (n6)	rs10761716	chr10_63122540_C_G	10	63122540	8.76e-09	Cadby et al. 2022	rs10761716
JMJD1C	LPC(22:5) [sn1] (n6)	rs1935	chr10_63168063_C_G	10	63168063	4.66e-08	Cadby et al. 2022	rs1935
JMJD1C	LPC(22:5) [sn1] (n6)	rs10822145	chr10_63174788_C_T	10	63174788	5.44e-09	Cadby et al. 2022	rs10822145
RP11-351O1.3, REEP3	LPC(22:5) [sn1] (n6)	rs10761778	chr10_63514022_A_G	10	63514022	1.13e-08	Cadby et al. 2022	rs10740131
REEP3	LPC(22:5) [sn1] (n6)	rs10761786	chr10_63576447_T_C	10	63576447	2.53e-08	Cadby et al. 2022	rs10761786
REEP3	LPC(22:5) [sn1] (n6)	rs10822184	chr10_63577393_T_C	10	63577393	2.5e-08	Cadby et al. 2022	rs10822184
REEP3	LPC(22:5) [sn1] (n6)	rs10822186	chr10_63590623_A_G	10	63590623	2.29e-08	Cadby et al. 2022	rs10822186
REEP3	LPC(22:5) [sn1] (n6)	rs10761787	chr10_63593995_A_T	10	63593995	2.02e-08	Cadby et al. 2022	rs10761787
REEP3	LPC(22:5) [sn1] (n6)	rs7895549	chr10_63597678_G_A	10	63597678	1.73e-08	Cadby et al. 2022	rs7895549
RPLP0P2, RP11-855O10.3	LPC(22:5) [sn1] (n6)	rs1692120	chr11_61650000_G_A	11	61650000	4.03e-09	Cadby et al. 2022	rs2453713
RP11-855O10.3, RPLP0P2, RP11-855O10.3	LPC(22:5) [sn1] (n6)	rs1692120	chr11_61650000_G_A	11	61650000	4.54e-09	Cadby et al. 2022	rs1692120
RP11-855O10.3, DAGLA	LPC(22:5) [sn1] (n6)	rs1692122	chr11_61663516_C_A	11	61663516	2.8e-09	Cadby et al. 2022	rs1692122
RP11-855O10.3, DAGLA	LPC(22:5) [sn1] (n6)	rs10792317	chr11_61665813_C_T	11	61665813	2.71e-09	Cadby et al. 2022	rs10792317
MYRF, TMEM258	LPC(22:5) [sn1] (n6)	rs174528	chr11_61776027_T_C	11	61776027	2.38e-18	Cadby et al. 2022	rs174528
MYRF, TMEM258	LPC(22:5) [sn1] (n6)	rs174529	chr11_61776489_T_C	11	61776489	1.56e-18	Cadby et al. 2022	rs174529
MYRF, TMEM258	LPC(22:5) [sn1] (n6)	rs174530	chr11_61779120_A_G	11	61779120	2.95e-18	Cadby et al. 2022	rs174530
MYRF, TMEM258	LPC(22:5) [sn1] (n6)	rs108499	chr11_61779765_C_T	11	61779765	1.33e-12	Cadby et al. 2022	rs108499
MYRF, TMEM258	LPC(22:5) [sn1] (n6)	rs174532	chr11_61781402_G_A	11	61781402	2.2e-09	Cadby et al. 2022	rs174532
MYRF, TMEM258	LPC(22:5) [sn1] (n6)	rs174533	chr11_61781553_G_A	11	61781553	3.59e-18	Cadby et al. 2022	rs174533
MYRF, TMEM258	LPC(22:5) [sn1] (n6)	rs174534	chr11_61781986_A_G	11	61781986	3.02e-14	Cadby et al. 2022	rs174534
MYRF, TMEM258	LPC(22:5) [sn1] (n6)	rs174535	chr11_61783884_T_C	11	61783884	1.96e-18	Cadby et al. 2022	rs174535
TMEM258, MYRF	LPC(22:5) [sn1] (n6)	rs174536	chr11_61784455_A_C	11	61784455	1.41e-18	Cadby et al. 2022	rs174536
TMEM258, MYRF	LPC(22:5) [sn1] (n6)	rs174537	chr11_61785208_G_T	11	61785208	2.17e-18	Cadby et al. 2022	rs174537
FEN1, FADS2, MYRF, MIR611, TMEM258	LPC(22:5) [sn1] (n6)	rs102275	chr11_61790331_T_C	11	61790331	6.15e-18	Cadby et al. 2022	rs102275
FEN1, FADS2, MYRF, MIR611, TMEM258	LPC(22:5) [sn1] (n6)	rs102274	chr11_61790354_T_C	11	61790354	2.67e-18	Cadby et al. 2022	rs102274
TMEM258, MIR611, FEN1, FADS2, MYRF	LPC(22:5) [sn1] (n6)	rs174538	chr11_61792609_G_A	11	61792609	7.21e-13	Cadby et al. 2022	rs174538
FEN1, TMEM258, MIR611, FADS1, FADS2	LPC(22:5) [sn1] (n6)	rs4246215	chr11_61796827_G_T	11	61796827	1.94e-18	Cadby et al. 2022	rs4246215
FEN1, FADS1, FADS2	LPC(22:5) [sn1] (n6)	rs174541	chr11_61798436_T_C	11	61798436	3e-18	Cadby et al. 2022	rs174541
FADS1, FEN1, FADS2	LPC(22:5) [sn1] (n6)	rs174544	chr11_61800281_C_A	11	61800281	1.47e-15	Cadby et al. 2022	rs174544
FADS1, FEN1, FADS2	LPC(22:5) [sn1] (n6)	rs174545	chr11_61801834_C_G	11	61801834	2.33e-18	Cadby et al. 2022	rs174545
FADS1, FADS2	LPC(22:5) [sn1] (n6)	rs174546	chr11_61802358_C_T	11	61802358	2.33e-18	Cadby et al. 2022	rs174546
FADS1, FADS2	LPC(22:5) [sn1] (n6)	rs174547	chr11_61803311_T_C	11	61803311	2.33e-18	Cadby et al. 2022	rs174547
FADS1, FADS2	LPC(22:5) [sn1] (n6)	rs174548	chr11_61803876_C_G	11	61803876	2.04e-15	Cadby et al. 2022	rs174548
FADS1, FADS2	LPC(22:5) [sn1] (n6)	rs174549	chr11_61803910_G_A	11	61803910	2.03e-15	Cadby et al. 2022	rs174549
FADS1, FADS2	LPC(22:5) [sn1] (n6)	rs174550	chr11_61804006_T_C	11	61804006	2.27e-18	Cadby et al. 2022	rs174550
FADS1, FADS2	LPC(22:5) [sn1] (n6)	rs4564341	chr11_61806068_C_T	11	61806068	7.57e-24	Cadby et al. 2022	rs4564341
FADS1, FADS2	LPC(22:5) [sn1] (n6)	rs174553	chr11_61807686_A_G	11	61807686	2.22e-18	Cadby et al. 2022	rs174553
FADS1, FADS2, MIR1908	LPC(22:5) [sn1] (n6)	rs174554	chr11_61811991_A_G	11	61811991	1.99e-18	Cadby et al. 2022	rs174554
FADS1, FADS2, MIR1908	LPC(22:5) [sn1] (n6)	rs174555	chr11_61812288_T_C	11	61812288	1.37e-15	Cadby et al. 2022	rs174555
FADS1, FADS2, MIR1908	LPC(22:5) [sn1] (n6)	rs174556	chr11_61813163_C_T	11	61813163	1.57e-15	Cadby et al. 2022	rs174556
FADS1, FADS2, MIR1908	LPC(22:5) [sn1] (n6)	rs174559	chr11_61814184_G_A	11	61814184	1.42e-10	Cadby et al. 2022	rs174559
FADS1, FADS2, MIR1908	LPC(22:5) [sn1] (n6)	rs174560	chr11_61814292_T_C	11	61814292	1.33e-15	Cadby et al. 2022	rs174560
FADS1, FADS2, MIR1908	LPC(22:5) [sn1] (n6)	rs174561	chr11_61815236_T_C	11	61815236	1.38e-15	Cadby et al. 2022	rs174561
FADS1, MIR1908, FADS2	LPC(22:5) [sn1] (n6)	rs174562	chr11_61817672_A_G	11	61817672	2.16e-18	Cadby et al. 2022	rs174562
FADS1, FADS2	LPC(22:5) [sn1] (n6)	rs174564	chr11_61820833_A_G	11	61820833	1.41e-18	Cadby et al. 2022	rs174564
FADS1, FADS2	LPC(22:5) [sn1] (n6)	rs28456	chr11_61822009_A_G	11	61822009	1.21e-15	Cadby et al. 2022	rs28456
FADS2, FADS1	LPC(22:5) [sn1] (n6)	rs174565	chr11_61824164_C_G	11	61824164	4.31e-28	Cadby et al. 2022	rs174565
FADS2, FADS1	LPC(22:5) [sn1] (n6)	rs174566	chr11_61824890_A_G	11	61824890	1.51e-18	Cadby et al. 2022	rs174566
FADS2, FADS1	LPC(22:5) [sn1] (n6)	rs174567	chr11_61825533_A_G	11	61825533	1.99e-18	Cadby et al. 2022	rs174567
FADS2, FADS1	LPC(22:5) [sn1] (n6)	rs174568	chr11_61826344_C_T	11	61826344	2.07e-18	Cadby et al. 2022	rs174568
FADS2, FADS1	LPC(22:5) [sn1] (n6)	rs99780	chr11_61829161_C_T	11	61829161	3.73e-18	Cadby et al. 2022	rs99780
FADS1, FADS2	LPC(22:5) [sn1] (n6)	rs174570	chr11_61829740_C_T	11	61829740	5.19e-28	Cadby et al. 2022	rs174570
FADS1, FADS2	LPC(22:5) [sn1] (n6)	rs1535	chr11_61830500_A_G	11	61830500	5.46e-19	Cadby et al. 2022	rs1535
FADS1, FADS2	LPC(22:5) [sn1] (n6)	rs174574	chr11_61832870_A_C	11	61832870	2.96e-18	Cadby et al. 2022	rs174574
FADS1, FADS2	LPC(22:5) [sn1] (n6)	rs2524296	chr11_61833906_C_T	11	61833906	6.1e-23	Cadby et al. 2022	rs2524296
FADS2	LPC(22:5) [sn1] (n6)	rs2845574	chr11_61834400_C_T	11	61834400	5.77e-23	Cadby et al. 2022	rs2845574
FADS2	LPC(22:5) [sn1] (n6)	rs2845573	chr11_61834436_A_G	11	61834436	7.1e-23	Cadby et al. 2022	rs2845573
FADS2	LPC(22:5) [sn1] (n6)	rs2727270	chr11_61835765_C_T	11	61835765	6.57e-25	Cadby et al. 2022	rs2727270
FADS2	LPC(22:5) [sn1] (n6)	rs2727271	chr11_61835886_A_T	11	61835886	6.76e-25	Cadby et al. 2022	rs2727271
FADS2	LPC(22:5) [sn1] (n6)	rs174576	chr11_61836038_C_A	11	61836038	2.94e-18	Cadby et al. 2022	rs174576
FADS2	LPC(22:5) [sn1] (n6)	rs2524299	chr11_61837310_A_T	11	61837310	3.2e-24	Cadby et al. 2022	rs2524299
FADS2	LPC(22:5) [sn1] (n6)	rs174577	chr11_61837342_C_A	11	61837342	4.71e-18	Cadby et al. 2022	rs174577
FADS2	LPC(22:5) [sn1] (n6)	rs2072113	chr11_61837495_C_T	11	61837495	1.62e-24	Cadby et al. 2022	rs2072113
FADS2	LPC(22:5) [sn1] (n6)	rs2072114	chr11_61837743_A_G	11	61837743	7.77e-23	Cadby et al. 2022	rs2072114
FADS2	LPC(22:5) [sn1] (n6)	rs174578	chr11_61838027_T_A	11	61838027	7.52e-18	Cadby et al. 2022	rs174578
FADS2	LPC(22:5) [sn1] (n6)	rs174580	chr11_61839170_A_G	11	61839170	9.66e-18	Cadby et al. 2022	rs174580
FADS2	LPC(22:5) [sn1] (n6)	rs174581	chr11_61839211_G_A	11	61839211	8.08e-18	Cadby et al. 2022	rs174581
FADS2	LPC(22:5) [sn1] (n6)	rs139957766	chr11_61839575_G_A	11	61839575	6.12e-09	Cadby et al. 2022	rs139957766
FADS2	LPC(22:5) [sn1] (n6)	rs2526680	chr11_61843744_C_T	11	61843744	2.11e-21	Cadby et al. 2022	rs2727265
FADS2	LPC(22:5) [sn1] (n6)	rs174583	chr11_61842278_C_T	11	61842278	1.06e-17	Cadby et al. 2022	rs174583
FADS2	LPC(22:5) [sn1] (n6)	rs174584	chr11_61843278_G_A	11	61843278	1.98e-17	Cadby et al. 2022	rs174584
FADS2	LPC(22:5) [sn1] (n6)	rs2526680	chr11_61843744_C_T	11	61843744	1.65e-21	Cadby et al. 2022	rs2526680
FADS2	LPC(22:5) [sn1] (n6)	rs2845572	chr11_61847123_G_A	11	61847123	4.59e-19	Cadby et al. 2022	rs2845572
FADS2	LPC(22:5) [sn1] (n6)	rs2851682	chr11_61848540_A_G	11	61848540	5.11e-19	Cadby et al. 2022	rs2851682
FADS2	LPC(22:5) [sn1] (n6)	rs2727263	chr11_61850540_C_T	11	61850540	3.79e-17	Cadby et al. 2022	rs2727263
FADS2	LPC(22:5) [sn1] (n6)	rs174592	chr11_61851136_A_G	11	61851136	6.13e-16	Cadby et al. 2022	rs174592
FADS2	LPC(22:5) [sn1] (n6)	rs174594	chr11_61852357_C_A	11	61852357	8.35e-16	Cadby et al. 2022	rs174594
FADS2	LPC(22:5) [sn1] (n6)	rs174598	chr11_61853722_G_A	11	61853722	4.91e-12	Cadby et al. 2022	rs174598
FADS2	LPC(22:5) [sn1] (n6)	rs174599	chr11_61854084_G_C	11	61854084	1.47e-15	Cadby et al. 2022	rs174599
FADS2	LPC(22:5) [sn1] (n6)	rs174600	chr11_61854755_T_C	11	61854755	1.06e-11	Cadby et al. 2022	rs174600
FADS2	LPC(22:5) [sn1] (n6)	rs174601	chr11_61855668_C_T	11	61855668	2.67e-15	Cadby et al. 2022	rs174601
FADS2	LPC(22:5) [sn1] (n6)	rs2526678	chr11_61856321_G_A	11	61856321	3.08e-19	Cadby et al. 2022	rs2526678
FADS2	LPC(22:5) [sn1] (n6)	rs97384	chr11_61856709_T_C	11	61856709	2.24e-15	Cadby et al. 2022	rs97384
FADS2	LPC(22:5) [sn1] (n6)	rs174604	chr11_61858798_C_G	11	61858798	7.99e-11	Cadby et al. 2022	rs174604
FADS2	LPC(22:5) [sn1] (n6)	rs113003506	chr11_61861905_C_T	11	61861905	1.92e-09	Cadby et al. 2022	rs113003506
FADS2	LPC(22:5) [sn1] (n6)	rs11539526	chr11_61866298_C_T	11	61866298	8.99e-10	Cadby et al. 2022	rs11539526
FADS2	LPC(22:5) [sn1] (n6)	rs77167250	chr11_61866475_C_T	11	61866475	6.57e-10	Cadby et al. 2022	rs77167250
FADS2, FADS2, FADS3	LPC(22:5) [sn1] (n6)	rs113268188	chr11_61867357_T_G	11	61867357	6e-10	Cadby et al. 2022	rs113268188
FADS2, FADS2, FADS3	LPC(22:5) [sn1] (n6)	rs17764324	chr11_61867616_G_T	11	61867616	1.49e-09	Cadby et al. 2022	rs17764324
FADS2, FADS2, FADS3	LPC(22:5) [sn1] (n6)	rs17831757	chr11_61867728_T_C	11	61867728	1.52e-09	Cadby et al. 2022	rs17831757
FADS2, FADS2, FADS3	LPC(22:5) [sn1] (n6)	rs6591662	chr11_61868342_A_G	11	61868342	1.02e-09	Cadby et al. 2022	rs6591662
FADS2, FADS3, FADS2, FADS3	LPC(22:5) [sn1] (n6)	rs6591663	chr11_61868520_G_A	11	61868520	9.57e-10	Cadby et al. 2022	rs6591663
FADS2, FADS3, FADS2, FADS3	LPC(22:5) [sn1] (n6)	rs59463277	chr11_61868520_G_A	11	61868520	1.01e-09	Cadby et al. 2022	rs7395424
FADS2, FADS3, FADS2, FADS3	LPC(22:5) [sn1] (n6)	rs11230815	chr11_61868654_G_C	11	61868654	9.69e-10	Cadby et al. 2022	rs11230815
FADS2, FADS3, FADS2, FADS3	LPC(22:5) [sn1] (n6)	rs11230816	chr11_61868781_G_C	11	61868781	9.81e-10	Cadby et al. 2022	rs11230816
FADS2, FADS3, FADS2, FADS3	LPC(22:5) [sn1] (n6)	rs11230817	chr11_61868783_C_T	11	61868783	9.79e-10	Cadby et al. 2022	rs11230817
FADS2, FADS3, FADS2, FADS3	LPC(22:5) [sn1] (n6)	rs7394459	chr11_61869877_C_T	11	61869877	5.02e-09	Cadby et al. 2022	rs7394459
FADS2, FADS3, FADS2, FADS3	LPC(22:5) [sn1] (n6)	rs7104849	chr11_61870572_G_A	11	61870572	1.46e-08	Cadby et al. 2022	rs7104849
FADS2, FADS3, FADS2, FADS3	LPC(22:5) [sn1] (n6)	rs10897181	chr11_61870762_G_C	11	61870762	1.17e-08	Cadby et al. 2022	rs10897181
FADS2, FADS3, FADS2, FADS3	LPC(22:5) [sn1] (n6)	rs79479642	chr11_61871481_G_T	11	61871481	1.21e-08	Cadby et al. 2022	rs79479642
FADS2, FADS3, FADS2, FADS3	LPC(22:5) [sn1] (n6)	rs174448	chr11_61872101_G_A	11	61872101	2.51e-09	Cadby et al. 2022	rs174448
FADS3, FADS2, FADS3	LPC(22:5) [sn1] (n6)	rs174449	chr11_61872907_G_A	11	61872907	1.65e-09	Cadby et al. 2022	rs174449
FADS3	LPC(22:5) [sn1] (n6)	rs174455	chr11_61888645_G_A	11	61888645	2.88e-08	Cadby et al. 2022	rs174455
SYCP2L	LPC(22:5) [sn1] (n6)	rs7745438	chr6_10957533_C_T	6	10957533	8.5e-10	Cadby et al. 2022	rs7745438
SYCP2L	LPC(22:5) [sn1] (n6)	rs7744622	chr6_10957780_G_A	6	10957780	8.58e-10	Cadby et al. 2022	rs7744622
SYCP2L	LPC(22:5) [sn1] (n6)	rs7745932	chr6_10957877_C_T	6	10957877	9.77e-10	Cadby et al. 2022	rs7745932
SYCP2L	LPC(22:5) [sn1] (n6)	rs9368506	chr6_10958239_G_T	6	10958239	6.43e-10	Cadby et al. 2022	rs9368506
SYCP2L	LPC(22:5) [sn1] (n6)	rs6918936	chr6_10959925_G_C	6	10959925	5.79e-09	Cadby et al. 2022	rs6918936
SYCP2L	LPC(22:5) [sn1] (n6)	rs6920247	chr6_10959940_C_G	6	10959940	5.62e-09	Cadby et al. 2022	rs6920247
SYCP2L	LPC(22:5) [sn1] (n6)	rs4713082	chr6_10961033_A_G	6	10961033	5.39e-09	Cadby et al. 2022	rs4713082
SYCP2L	LPC(22:5) [sn1] (n6)	rs4711146	chr6_10961172_T_C	6	10961172	8.11e-09	Cadby et al. 2022	rs4711146
SYCP2L	LPC(22:5) [sn1] (n6)	rs9791208	chr6_10961416_T_C	6	10961416	1.24e-09	Cadby et al. 2022	rs9791208
SYCP2L	LPC(22:5) [sn1] (n6)	rs2295600	chr6_10962017_A_G	6	10962017	4.18e-09	Cadby et al. 2022	rs2295600
SYCP2L	LPC(22:5) [sn1] (n6)	rs72823376	chr6_10963207_C_T	6	10963207	1.24e-09	Cadby et al. 2022	rs72823376
SYCP2L	LPC(22:5) [sn1] (n6)	rs7774711	chr6_10964788_A_G	6	10964788	7.14e-09	Cadby et al. 2022	rs7774711
SYCP2L	LPC(22:5) [sn1] (n6)	rs9295733	chr6_10965214_T_A	6	10965214	7.16e-09	Cadby et al. 2022	rs9295733
SYCP2L	LPC(22:5) [sn1] (n6)	rs2327325	chr6_10965421_G_A	6	10965421	1.25e-09	Cadby et al. 2022	rs2327325
SYCP2L	LPC(22:5) [sn1] (n6)	rs9468126	chr6_10966308_T_A	6	10966308	7.17e-09	Cadby et al. 2022	rs9468126
SYCP2L	LPC(22:5) [sn1] (n6)	rs68148747	chr6_10966787_A_T	6	10966787	4.12e-09	Cadby et al. 2022	rs68148747
SYCP2L	LPC(22:5) [sn1] (n6)	rs72823382	chr6_10966900_G_A	6	10966900	1.24e-09	Cadby et al. 2022	rs72823382
SYCP2L	LPC(22:5) [sn1] (n6)	rs9393818	chr6_10967685_T_G	6	10967685	4.13e-09	Cadby et al. 2022	rs9393818
SYCP2L	LPC(22:5) [sn1] (n6)	rs9348766	chr6_10968349_C_T	6	10968349	1.23e-09	Cadby et al. 2022	rs9348766
SYCP2L	LPC(22:5) [sn1] (n6)	rs1238273	chr6_10968671_A_G	6	10968671	2e-08	Cadby et al. 2022	rs1238273
SYCP2L	LPC(22:5) [sn1] (n6)	rs4713103	chr6_10968908_G_T	6	10968908	7.36e-09	Cadby et al. 2022	rs4713103
SYCP2L	LPC(22:5) [sn1] (n6)	rs17674802	chr6_10969286_T_A	6	10969286	1.22e-09	Cadby et al. 2022	rs17674802
SYCP2L	LPC(22:5) [sn1] (n6)	rs77750357	chr6_10969562_C_T	6	10969562	1.22e-09	Cadby et al. 2022	rs77750357
SYCP2L	LPC(22:5) [sn1] (n6)	rs80331013	chr6_10969923_G_A	6	10969923	1.22e-09	Cadby et al. 2022	rs80331013
SYCP2L	LPC(22:5) [sn1] (n6)	rs9468136	chr6_10971715_G_A	6	10971715	5.02e-09	Cadby et al. 2022	rs9468136
SYCP2L	LPC(22:5) [sn1] (n6)	rs9368512	chr6_10974799_C_G	6	10974799	1.07e-08	Cadby et al. 2022	rs9368512
SYCP2L	LPC(22:5) [sn1] (n6)	rs9368513	chr6_10975563_C_T	6	10975563	9.72e-09	Cadby et al. 2022	rs9368513
SYCP2L	LPC(22:5) [sn1] (n6)	rs9357040	chr6_10975725_A_G	6	10975725	4.06e-09	Cadby et al. 2022	rs9357040
SYCP2L, ELOVL2	LPC(22:5) [sn1] (n6)	rs6937422	chr6_10976150_T_G	6	10976150	4.11e-09	Cadby et al. 2022	rs6937422
SYCP2L, ELOVL2	LPC(22:5) [sn1] (n6)	rs6932739	chr6_10976191_A_G	6	10976191	4.11e-09	Cadby et al. 2022	rs6932739
SYCP2L, ELOVL2	LPC(22:5) [sn1] (n6)	rs6910806	chr6_10976299_C_T	6	10976299	3.63e-09	Cadby et al. 2022	rs6910806
SYCP2L, ELOVL2	LPC(22:5) [sn1] (n6)	rs9393821	chr6_10976691_C_T	6	10976691	3.42e-10	Cadby et al. 2022	rs9393821
SYCP2L, ELOVL2	LPC(22:5) [sn1] (n6)	rs9393822	chr6_10976816_T_C	6	10976816	2.06e-09	Cadby et al. 2022	rs9393822
SYCP2L, ELOVL2	LPC(22:5) [sn1] (n6)	rs1225717	chr6_10978007_A_G	6	10978007	1.31e-08	Cadby et al. 2022	rs1225717
SYCP2L, ELOVL2	LPC(22:5) [sn1] (n6)	rs9393824	chr6_10978523_C_T	6	10978523	1.06e-08	Cadby et al. 2022	rs9393824
SYCP2L, ELOVL2	LPC(22:5) [sn1] (n6)	rs66464172	chr6_10978785_T_C	6	10978785	4.42e-09	Cadby et al. 2022	rs66464172
ELOVL2, SYCP2L	LPC(22:5) [sn1] (n6)	rs8523	chr6_10980820_G_A	6	10980820	5.7e-10	Cadby et al. 2022	rs8523
ELOVL2, SYCP2L	LPC(22:5) [sn1] (n6)	rs17606561	chr6_10982126_G_A	6	10982126	1.89e-12	Cadby et al. 2022	rs17606561
ELOVL2, SYCP2L	LPC(22:5) [sn1] (n6)	rs1225737	chr6_10982419_C_T	6	10982419	3.64e-09	Cadby et al. 2022	rs1225737
ELOVL2, SYCP2L	LPC(22:5) [sn1] (n6)	rs3734398	chr6_10982740_T_C	6	10982740	2.83e-10	Cadby et al. 2022	rs3734398
ELOVL2, SYCP2L	LPC(22:5) [sn1] (n6)	rs4532436	chr6_10983738_C_G	6	10983738	1.26e-09	Cadby et al. 2022	rs4532436
SYCP2L, ELOVL2	LPC(22:5) [sn1] (n6)	rs9379992	chr6_10984097_G_A	6	10984097	1.41e-09	Cadby et al. 2022	rs9379992
ELOVL2	LPC(22:5) [sn1] (n6)	rs2281591	chr6_10990260_A_G	6	10990260	2.06e-12	Cadby et al. 2022	rs2281591
ELOVL2	LPC(22:5) [sn1] (n6)	rs3798707	chr6_10991702_C_T	6	10991702	1.45e-09	Cadby et al. 2022	rs3798707
ELOVL2	LPC(22:5) [sn1] (n6)	rs2236212	chr6_10994782_G_C	6	10994782	3e-11	Cadby et al. 2022	rs2236212
ELOVL2	LPC(22:5) [sn1] (n6)	rs9295741	chr6_10996933_C_T	6	10996933	3.05e-11	Cadby et al. 2022	rs9295741
ELOVL2	LPC(22:5) [sn1] (n6)	rs61624919	chr6_10997590_G_A	6	10997590	1.49e-09	Cadby et al. 2022	rs61624919
ELOVL2	LPC(22:5) [sn1] (n6)	rs9918362	chr6_10999417_T_C	6	10999417	1.53e-09	Cadby et al. 2022	rs9918362
ELOVL2	LPC(22:5) [sn1] (n6)	rs3798711	chr6_11002577_T_C	6	11002577	1.75e-09	Cadby et al. 2022	rs3798711
ELOVL2	LPC(22:5) [sn1] (n6)	rs4495264	chr6_11003498_T_C	6	11003498	1.64e-12	Cadby et al. 2022	rs4495264
ELOVL2	LPC(22:5) [sn1] (n6)	rs1323739	chr6_11004328_C_G	6	11004328	3.54e-11	Cadby et al. 2022	rs1323739
ELOVL2	LPC(22:5) [sn1] (n6)	rs2295601	chr6_11005453_G_A	6	11005453	1.42e-12	Cadby et al. 2022	rs2295601
ELOVL2	LPC(22:5) [sn1] (n6)	rs2295602	chr6_11005609_T_C	6	11005609	1.56e-09	Cadby et al. 2022	rs2295602
ELOVL2	LPC(22:5) [sn1] (n6)	rs67580629	chr6_11005793_A_G	6	11005793	3.56e-11	Cadby et al. 2022	rs67580629
ELOVL2	LPC(22:5) [sn1] (n6)	rs3798713	chr6_11008389_G_C	6	11008389	2.55e-11	Cadby et al. 2022	rs3798713
ELOVL2	LPC(22:5) [sn1] (n6)	rs9295752	chr6_11010567_T_G	6	11010567	1.58e-09	Cadby et al. 2022	rs9295752
ELOVL2	LPC(22:5) [sn1] (n6)	rs9380025	chr6_11010841_T_G	6	11010841	1.58e-09	Cadby et al. 2022	rs9380025
ELOVL2	LPC(22:5) [sn1] (n6)	rs3945981	chr6_11011172_G_A	6	11011172	2.75e-10	Cadby et al. 2022	rs3945981
ELOVL2	LPC(22:5) [sn1] (n6)	rs7756794	chr6_11011298_A_G	6	11011298	1.59e-09	Cadby et al. 2022	rs7756794
ELOVL2	LPC(22:5) [sn1] (n6)	rs953413	chr6_11012626_G_A	6	11012626	1.58e-09	Cadby et al. 2022	rs953413
ELOVL2	LPC(22:5) [sn1] (n6)	rs7743830	chr6_11013987_A_G	6	11013987	1.45e-09	Cadby et al. 2022	rs7743830
ELOVL2	LPC(22:5) [sn1] (n6)	rs1570069	chr6_11017592_A_G	6	11017592	3.06e-09	Cadby et al. 2022	rs1570069
ELOVL2	LPC(22:5) [sn1] (n6)	rs1321536	chr6_11018579_T_G	6	11018579	2.97e-09	Cadby et al. 2022	rs1321536
ELOVL2	LPC(22:5) [sn1] (n6)	rs3756963	chr6_11021921_T_C	6	11021921	3.97e-13	Cadby et al. 2022	rs3756963
ELOVL2	LPC(22:5) [sn1] (n6)	rs2180725	chr6_11025187_T_C	6	11025187	3.08e-12	Cadby et al. 2022	rs2180725
ELOVL2	LPC(22:5) [sn1] (n6)	rs9295754	chr6_11027509_A_G	6	11027509	2.14e-12	Cadby et al. 2022	rs9295754
ELOVL2	LPC(22:5) [sn1] (n6)	rs2208338	chr6_11028421_G_A	6	11028421	2.12e-12	Cadby et al. 2022	rs2208338
ELOVL2	LPC(22:5) [sn1] (n6)	rs4640881	chr6_11032795_C_G	6	11032795	1.97e-12	Cadby et al. 2022	rs4640881
ELOVL2	LPC(22:5) [sn1] (n6)	rs3778167	chr6_11033235_T_C	6	11033235	2.95e-09	Cadby et al. 2022	rs3778167
ELOVL2	LPC(22:5) [sn1] (n6)	rs9295757	chr6_11033392_G_T	6	11033392	1.92e-12	Cadby et al. 2022	rs9295757
ELOVL2	LPC(22:5) [sn1] (n6)	rs3798718	chr6_11036214_A_G	6	11036214	1.89e-11	Cadby et al. 2022	rs3798718
ELOVL2	LPC(22:5) [sn1] (n6)	rs3798719	chr6_11036592_C_T	6	11036592	1.06e-12	Cadby et al. 2022	rs3798719
ELOVL2	LPC(22:5) [sn1] (n6)	rs7744073	chr6_11038059_T_A	6	11038059	3.22e-10	Cadby et al. 2022	rs7744073
ELOVL2	LPC(22:5) [sn1] (n6)	rs7744440	chr6_11038278_T_G	6	11038278	3.16e-10	Cadby et al. 2022	rs7744440
ELOVL2-AS1, ELOVL2	LPC(22:5) [sn1] (n6)	rs3798720	chr6_11039769_G_A	6	11039769	1.42e-08	Cadby et al. 2022	rs3798720
ELOVL2-AS1, ELOVL2	LPC(22:5) [sn1] (n6)	rs3798721	chr6_11039950_A_C	6	11039950	2.94e-12	Cadby et al. 2022	rs3798721
ELOVL2-AS1, ELOVL2	LPC(22:5) [sn1] (n6)	rs3798722	chr6_11040190_A_G	6	11040190	2.65e-10	Cadby et al. 2022	rs3798722
ELOVL2-AS1, ELOVL2	LPC(22:5) [sn1] (n6)	rs28444611	chr6_11040534_T_G	6	11040534	7.99e-13	Cadby et al. 2022	rs28444611
ELOVL2-AS1, ELOVL2	LPC(22:5) [sn1] (n6)	rs3798723	chr6_11041487_G_A	6	11041487	2.97e-12	Cadby et al. 2022	rs3798723
ELOVL2-AS1, ELOVL2	LPC(22:5) [sn1] (n6)	rs9366716	chr6_11042185_C_T	6	11042185	7.32e-13	Cadby et al. 2022	rs9366716
ELOVL2-AS1, ELOVL2	LPC(22:5) [sn1] (n6)	rs9393903	chr6_11042676_G_A	6	11042676	6.9e-13	Cadby et al. 2022	rs9393903
ELOVL2-AS1, ELOVL2	LPC(22:5) [sn1] (n6)	rs9468308	chr6_11043835_T_G	6	11043835	2.9e-10	Cadby et al. 2022	rs9468308
ELOVL2, ELOVL2-AS1	LPC(22:5) [sn1] (n6)	rs1812685	chr6_11047243_T_C	6	11047243	1.59e-08	Cadby et al. 2022	rs1812685
ELOVL2, ELOVL2-AS1	LPC(22:5) [sn1] (n6)	rs6920155	chr6_11047723_C_A	6	11047723	9.43e-09	Cadby et al. 2022	rs6920155
ELOVL2-AS1	LPC(22:5) [sn1] (n6)	rs57308746	chr6_11052185_C_A	6	11052185	1.8e-08	Cadby et al. 2022	rs2147041
ELOVL2-AS1	LPC(22:5) [sn1] (n6)	rs4601123	chr6_11050570_G_C	6	11050570	2.85e-13	Cadby et al. 2022	rs4601123
ELOVL2-AS1	LPC(22:5) [sn1] (n6)	rs6456810	chr6_11052185_C_A	6	11052185	1.7e-08	Cadby et al. 2022	rs6456810
ELOVL2-AS1	LPC(22:5) [sn1] (n6)	rs146655629	chr6_11054512_C_T	6	11054512	2.81e-13	Cadby et al. 2022	rs146655629
ELOVL2-AS1	LPC(22:5) [sn1] (n6)	rs9368564	chr6_11060050_A_G	6	11060050	2.46e-13	Cadby et al. 2022	rs9368564
ELOVL2-AS1	LPC(22:5) [sn1] (n6)	rs9380073	chr6_11061917_C_T	6	11061917	1.91e-13	Cadby et al. 2022	rs9380073
ELOVL2-AS1	LPC(22:5) [sn1] (n6)	rs9380074	chr6_11061968_T_C	6	11061968	1.45e-08	Cadby et al. 2022	rs9380074
ELOVL2-AS1	LPC(22:5) [sn1] (n6)	rs7752895	chr6_11064547_C_T	6	11064547	1.69e-08	Cadby et al. 2022	rs7752895
ELOVL2-AS1	LPC(22:5) [sn1] (n6)	rs6900220	chr6_11064905_T_C	6	11064905	1.5e-08	Cadby et al. 2022	rs6900220
ELOVL2-AS1	LPC(22:5) [sn1] (n6)	rs9393915	chr6_11072089_C_T	6	11072089	5.94e-13	Cadby et al. 2022	rs9393915
ELOVL2-AS1	LPC(22:5) [sn1] (n6)	rs2327333	chr6_11072662_C_A	6	11072662	2e-09	Cadby et al. 2022	rs2327333
ELOVL2-AS1	LPC(22:5) [sn1] (n6)	rs7767047	chr6_11072990_G_T	6	11072990	1.23e-08	Cadby et al. 2022	rs7767047
snoU13, ELOVL2-AS1	LPC(22:5) [sn1] (n6)	rs4713165	chr6_11074069_T_C	6	11074069	1.11e-09	Cadby et al. 2022	rs4713165
snoU13, ELOVL2-AS1	LPC(22:5) [sn1] (n6)	rs4711171	chr6_11074114_C_T	6	11074114	1.22e-08	Cadby et al. 2022	rs4711171
snoU13, ELOVL2-AS1	LPC(22:5) [sn1] (n6)	rs2024980	chr6_11074455_T_C	6	11074455	1.12e-09	Cadby et al. 2022	rs2024980
snoU13, ELOVL2-AS1	LPC(22:5) [sn1] (n6)	rs57896541	chr6_11074784_T_C	6	11074784	2.05e-09	Cadby et al. 2022	rs57896541
snoU13, ELOVL2-AS1	LPC(22:5) [sn1] (n6)	rs60273772	chr6_11074919_T_C	6	11074919	1.12e-09	Cadby et al. 2022	rs60273772
snoU13, ELOVL2-AS1	LPC(22:5) [sn1] (n6)	rs61390967	chr6_11074967_A_G	6	11074967	1.12e-09	Cadby et al. 2022	rs61390967
snoU13, ELOVL2-AS1	LPC(22:5) [sn1] (n6)	rs1321535	chr6_11075793_T_G	6	11075793	1.16e-09	Cadby et al. 2022	rs1321535
snoU13, ELOVL2-AS1	LPC(22:5) [sn1] (n6)	rs17675361	chr6_11078004_G_A	6	11078004	2.92e-13	Cadby et al. 2022	rs17675361
ELOVL2-AS1, snoU13, snoU13, SMIM13	LPC(22:5) [sn1] (n6)	rs12665478	chr6_11080592_G_A	6	11080592	1.12e-09	Cadby et al. 2022	rs12665478
ELOVL2-AS1, snoU13, snoU13, SMIM13	LPC(22:5) [sn1] (n6)	rs9348807	chr6_11082089_G_A	6	11082089	1.92e-09	Cadby et al. 2022	rs9348807
ELOVL2-AS1, snoU13, snoU13, SMIM13	LPC(22:5) [sn1] (n6)	rs12526913	chr6_11082691_A_G	6	11082691	1.93e-09	Cadby et al. 2022	rs12526913
snoU13, snoU13, SMIM13	LPC(22:5) [sn1] (n6)	rs9348808	chr6_11083239_A_G	6	11083239	6.64e-09	Cadby et al. 2022	rs9348808
snoU13, snoU13, SMIM13	LPC(22:5) [sn1] (n6)	rs9357069	chr6_11083253_T_C	6	11083253	4.95e-10	Cadby et al. 2022	rs9357069
snoU13, SMIM13	LPC(22:5) [sn1] (n6)	rs4713169	chr6_11084321_G_C	6	11084321	1.22e-09	Cadby et al. 2022	rs4713169
snoU13, SMIM13	LPC(22:5) [sn1] (n6)	rs4713170	chr6_11085278_A_G	6	11085278	1.18e-08	Cadby et al. 2022	rs4713170
snoU13, SMIM13	LPC(22:5) [sn1] (n6)	rs56190003	chr6_11088300_T_C	6	11088300	8.67e-10	Cadby et al. 2022	rs7770142
snoU13, SMIM13	LPC(22:5) [sn1] (n6)	rs9366722	chr6_11087547_C_T	6	11087547	1.72e-12	Cadby et al. 2022	rs9366722
snoU13, SMIM13	LPC(22:5) [sn1] (n6)	rs58664468	chr6_11087774_C_A	6	11087774	1.22e-12	Cadby et al. 2022	rs58664468
snoU13, SMIM13	LPC(22:5) [sn1] (n6)	rs72825108	chr6_11088186_G_A	6	11088186	3.04e-12	Cadby et al. 2022	rs72825108
snoU13, SMIM13	LPC(22:5) [sn1] (n6)	rs55914027	chr6_11088188_C_A	6	11088188	1.6e-09	Cadby et al. 2022	rs55914027
snoU13, SMIM13	LPC(22:5) [sn1] (n6)	rs56190003	chr6_11088300_T_C	6	11088300	1.52e-09	Cadby et al. 2022	rs56190003
snoU13, SMIM13	LPC(22:5) [sn1] (n6)	rs13362715	chr6_11088397_C_T	6	11088397	3.73e-12	Cadby et al. 2022	rs13362715
snoU13, SMIM13	LPC(22:5) [sn1] (n6)	rs12660775	chr6_11088670_G_A	6	11088670	1.66e-12	Cadby et al. 2022	rs12660775
snoU13, SMIM13	LPC(22:5) [sn1] (n6)	rs4711177	chr6_11088895_A_T	6	11088895	1.74e-09	Cadby et al. 2022	rs4711177
SMIM13, snoU13, SMIM13	LPC(22:5) [sn1] (n6)	rs7748694	chr6_11089105_G_T	6	11089105	1.9e-12	Cadby et al. 2022	rs7748694
SMIM13, snoU13, SMIM13	LPC(22:5) [sn1] (n6)	rs7749936	chr6_11089112_C_G	6	11089112	1.87e-12	Cadby et al. 2022	rs7749936
MYRF, TMEM258	LPC(22:5) [sn2] (n3)	rs174528	chr11_61776027_T_C	11	61776027	9.75e-20	Cadby et al. 2022	rs174528
MYRF, TMEM258	LPC(22:5) [sn2] (n3)	rs174529	chr11_61776489_T_C	11	61776489	1.03e-19	Cadby et al. 2022	rs174529
MYRF, TMEM258	LPC(22:5) [sn2] (n3)	rs174530	chr11_61779120_A_G	11	61779120	5.97e-19	Cadby et al. 2022	rs174530
MYRF, TMEM258	LPC(22:5) [sn2] (n3)	rs108499	chr11_61779765_C_T	11	61779765	1.68e-17	Cadby et al. 2022	rs108499
MYRF, TMEM258	LPC(22:5) [sn2] (n3)	rs509360	chr11_61781087_A_G	11	61781087	2.67e-08	Cadby et al. 2022	rs509360
MYRF, TMEM258	LPC(22:5) [sn2] (n3)	rs174533	chr11_61781553_G_A	11	61781553	8.76e-19	Cadby et al. 2022	rs174533
MYRF, TMEM258	LPC(22:5) [sn2] (n3)	rs174534	chr11_61781986_A_G	11	61781986	1.53e-18	Cadby et al. 2022	rs174534
MYRF, TMEM258	LPC(22:5) [sn2] (n3)	rs174535	chr11_61783884_T_C	11	61783884	4.32e-19	Cadby et al. 2022	rs174535
TMEM258, MYRF	LPC(22:5) [sn2] (n3)	rs174536	chr11_61784455_A_C	11	61784455	7.34e-19	Cadby et al. 2022	rs174536
TMEM258, MYRF	LPC(22:5) [sn2] (n3)	rs174537	chr11_61785208_G_T	11	61785208	1.4e-18	Cadby et al. 2022	rs174537
FEN1, FADS2, MYRF, MIR611, TMEM258	LPC(22:5) [sn2] (n3)	rs102275	chr11_61790331_T_C	11	61790331	8.78e-19	Cadby et al. 2022	rs102275
FEN1, FADS2, MYRF, MIR611, TMEM258	LPC(22:5) [sn2] (n3)	rs102274	chr11_61790354_T_C	11	61790354	8.91e-19	Cadby et al. 2022	rs102274
TMEM258, MIR611, FEN1, FADS2, MYRF	LPC(22:5) [sn2] (n3)	rs174538	chr11_61792609_G_A	11	61792609	1.61e-17	Cadby et al. 2022	rs174538
FEN1, TMEM258, MIR611, FADS1, FADS2	LPC(22:5) [sn2] (n3)	rs4246215	chr11_61796827_G_T	11	61796827	1.53e-17	Cadby et al. 2022	rs4246215
FEN1, FADS1, FADS2	LPC(22:5) [sn2] (n3)	rs174541	chr11_61798436_T_C	11	61798436	1.68e-17	Cadby et al. 2022	rs174541
FADS1, FEN1, FADS2	LPC(22:5) [sn2] (n3)	rs174544	chr11_61800281_C_A	11	61800281	3.94e-16	Cadby et al. 2022	rs174544
FADS1, FEN1, FADS2	LPC(22:5) [sn2] (n3)	rs174545	chr11_61801834_C_G	11	61801834	1.31e-18	Cadby et al. 2022	rs174545
FADS1, FADS2	LPC(22:5) [sn2] (n3)	rs174546	chr11_61802358_C_T	11	61802358	1.31e-18	Cadby et al. 2022	rs174546
FADS1, FADS2	LPC(22:5) [sn2] (n3)	rs174547	chr11_61803311_T_C	11	61803311	1.29e-18	Cadby et al. 2022	rs174547
FADS1, FADS2	LPC(22:5) [sn2] (n3)	rs174548	chr11_61803876_C_G	11	61803876	1e-16	Cadby et al. 2022	rs174548
FADS1, FADS2	LPC(22:5) [sn2] (n3)	rs174549	chr11_61803910_G_A	11	61803910	3.48e-16	Cadby et al. 2022	rs174549
FADS1, FADS2	LPC(22:5) [sn2] (n3)	rs174550	chr11_61804006_T_C	11	61804006	1.25e-18	Cadby et al. 2022	rs174550
FADS1, FADS2	LPC(22:5) [sn2] (n3)	rs4564341	chr11_61806068_C_T	11	61806068	7.22e-09	Cadby et al. 2022	rs4564341
FADS1, FADS2	LPC(22:5) [sn2] (n3)	rs174553	chr11_61807686_A_G	11	61807686	1.13e-18	Cadby et al. 2022	rs174553
FADS1, FADS2, MIR1908	LPC(22:5) [sn2] (n3)	rs174554	chr11_61811991_A_G	11	61811991	1.19e-18	Cadby et al. 2022	rs174554
FADS1, FADS2, MIR1908	LPC(22:5) [sn2] (n3)	rs174555	chr11_61812288_T_C	11	61812288	2.88e-16	Cadby et al. 2022	rs174555
FADS1, FADS2, MIR1908	LPC(22:5) [sn2] (n3)	rs174556	chr11_61813163_C_T	11	61813163	3.32e-16	Cadby et al. 2022	rs174556
FADS1, FADS2, MIR1908	LPC(22:5) [sn2] (n3)	rs174559	chr11_61814184_G_A	11	61814184	2.94e-15	Cadby et al. 2022	rs174559
FADS1, FADS2, MIR1908	LPC(22:5) [sn2] (n3)	rs174560	chr11_61814292_T_C	11	61814292	8.16e-17	Cadby et al. 2022	rs174560
FADS1, FADS2, MIR1908	LPC(22:5) [sn2] (n3)	rs174561	chr11_61815236_T_C	11	61815236	2.9e-16	Cadby et al. 2022	rs174561
FADS1, MIR1908, FADS2	LPC(22:5) [sn2] (n3)	rs174562	chr11_61817672_A_G	11	61817672	9.19e-19	Cadby et al. 2022	rs174562
FADS1, FADS2	LPC(22:5) [sn2] (n3)	rs174564	chr11_61820833_A_G	11	61820833	4.87e-19	Cadby et al. 2022	rs174564
FADS1, FADS2	LPC(22:5) [sn2] (n3)	rs28456	chr11_61822009_A_G	11	61822009	1.68e-16	Cadby et al. 2022	rs28456
FADS2, FADS1	LPC(22:5) [sn2] (n3)	rs174565	chr11_61824164_C_G	11	61824164	6.59e-12	Cadby et al. 2022	rs174565
FADS2, FADS1	LPC(22:5) [sn2] (n3)	rs174566	chr11_61824890_A_G	11	61824890	1.93e-19	Cadby et al. 2022	rs174566
FADS2, FADS1	LPC(22:5) [sn2] (n3)	rs174567	chr11_61825533_A_G	11	61825533	1.9e-19	Cadby et al. 2022	rs174567
FADS2, FADS1	LPC(22:5) [sn2] (n3)	rs174568	chr11_61826344_C_T	11	61826344	6.22e-19	Cadby et al. 2022	rs174568
FADS2, FADS1	LPC(22:5) [sn2] (n3)	rs99780	chr11_61829161_C_T	11	61829161	2.68e-19	Cadby et al. 2022	rs99780
FADS1, FADS2	LPC(22:5) [sn2] (n3)	rs174570	chr11_61829740_C_T	11	61829740	6.08e-12	Cadby et al. 2022	rs174570
FADS1, FADS2	LPC(22:5) [sn2] (n3)	rs1535	chr11_61830500_A_G	11	61830500	2.48e-19	Cadby et al. 2022	rs1535
FADS1, FADS2	LPC(22:5) [sn2] (n3)	rs174572	chr11_61830816_C_T	11	61830816	1.6e-09	Cadby et al. 2022	rs174572
FADS1, FADS2	LPC(22:5) [sn2] (n3)	rs174573	chr11_61832855_G_A	11	61832855	1.69e-09	Cadby et al. 2022	rs174573
FADS1, FADS2	LPC(22:5) [sn2] (n3)	rs174574	chr11_61832870_A_C	11	61832870	5.23e-19	Cadby et al. 2022	rs174574
FADS1, FADS2	LPC(22:5) [sn2] (n3)	rs2524296	chr11_61833906_C_T	11	61833906	8.19e-09	Cadby et al. 2022	rs2524296
FADS2	LPC(22:5) [sn2] (n3)	rs2845574	chr11_61834400_C_T	11	61834400	1.36e-08	Cadby et al. 2022	rs2845574
FADS2	LPC(22:5) [sn2] (n3)	rs2845573	chr11_61834436_A_G	11	61834436	8.69e-09	Cadby et al. 2022	rs2845573
FADS2	LPC(22:5) [sn2] (n3)	rs174575	chr11_61834531_C_G	11	61834531	1.88e-09	Cadby et al. 2022	rs174575
FADS2	LPC(22:5) [sn2] (n3)	rs174576	chr11_61836038_C_A	11	61836038	5.88e-19	Cadby et al. 2022	rs174576
FADS2	LPC(22:5) [sn2] (n3)	rs174577	chr11_61837342_C_A	11	61837342	3.26e-19	Cadby et al. 2022	rs174577
FADS2	LPC(22:5) [sn2] (n3)	rs174578	chr11_61838027_T_A	11	61838027	5.88e-19	Cadby et al. 2022	rs174578
FADS2	LPC(22:5) [sn2] (n3)	rs174579	chr11_61838141_C_T	11	61838141	5.73e-09	Cadby et al. 2022	rs174579
FADS2	LPC(22:5) [sn2] (n3)	rs174580	chr11_61839170_A_G	11	61839170	4.75e-19	Cadby et al. 2022	rs174580
FADS2	LPC(22:5) [sn2] (n3)	rs174581	chr11_61839211_G_A	11	61839211	4.93e-19	Cadby et al. 2022	rs174581
FADS2	LPC(22:5) [sn2] (n3)	rs174582	chr11_61839696_A_G	11	61839696	3.7e-09	Cadby et al. 2022	rs174582
FADS2	LPC(22:5) [sn2] (n3)	rs2526680	chr11_61843744_C_T	11	61843744	4.39e-08	Cadby et al. 2022	rs2727265
FADS2	LPC(22:5) [sn2] (n3)	rs174583	chr11_61842278_C_T	11	61842278	2.06e-18	Cadby et al. 2022	rs174583
FADS2	LPC(22:5) [sn2] (n3)	rs174584	chr11_61843278_G_A	11	61843278	7.31e-19	Cadby et al. 2022	rs174584
FADS2	LPC(22:5) [sn2] (n3)	rs2526680	chr11_61843744_C_T	11	61843744	3.4e-08	Cadby et al. 2022	rs2526680
FADS2	LPC(22:5) [sn2] (n3)	rs174585	chr11_61844222_G_A	11	61844222	4.77e-09	Cadby et al. 2022	rs174585
FADS2	LPC(22:5) [sn2] (n3)	rs174587	chr11_61845358_C_T	11	61845358	7.97e-09	Cadby et al. 2022	rs174587
FADS2	LPC(22:5) [sn2] (n3)	rs93923	chr11_61846273_C_T	11	61846273	1.24e-08	Cadby et al. 2022	rs93923
FADS2	LPC(22:5) [sn2] (n3)	rs2845572	chr11_61847123_G_A	11	61847123	3.09e-08	Cadby et al. 2022	rs2845572
FADS2	LPC(22:5) [sn2] (n3)	rs174589	chr11_61848331_C_G	11	61848331	1.57e-08	Cadby et al. 2022	rs174589
FADS2	LPC(22:5) [sn2] (n3)	rs2851682	chr11_61848540_A_G	11	61848540	1.3e-08	Cadby et al. 2022	rs2851682
FADS2	LPC(22:5) [sn2] (n3)	rs174590	chr11_61849505_G_C	11	61849505	3.22e-08	Cadby et al. 2022	rs174590
FADS2	LPC(22:5) [sn2] (n3)	rs174591	chr11_61850204_T_A	11	61850204	1.4e-08	Cadby et al. 2022	rs174591
FADS2	LPC(22:5) [sn2] (n3)	rs174592	chr11_61851136_A_G	11	61851136	6.79e-18	Cadby et al. 2022	rs174592
FADS2	LPC(22:5) [sn2] (n3)	rs174593	chr11_61851359_T_C	11	61851359	1.54e-08	Cadby et al. 2022	rs174593
FADS2	LPC(22:5) [sn2] (n3)	rs174594	chr11_61852357_C_A	11	61852357	1.7e-17	Cadby et al. 2022	rs174594
FADS2	LPC(22:5) [sn2] (n3)	rs174598	chr11_61853722_G_A	11	61853722	1.57e-16	Cadby et al. 2022	rs174598
FADS2	LPC(22:5) [sn2] (n3)	rs174599	chr11_61854084_G_C	11	61854084	9.53e-18	Cadby et al. 2022	rs174599
FADS2	LPC(22:5) [sn2] (n3)	rs174600	chr11_61854755_T_C	11	61854755	2.08e-16	Cadby et al. 2022	rs174600
FADS2	LPC(22:5) [sn2] (n3)	rs174601	chr11_61855668_C_T	11	61855668	7.76e-18	Cadby et al. 2022	rs174601
FADS2	LPC(22:5) [sn2] (n3)	rs2526678	chr11_61856321_G_A	11	61856321	8.3e-09	Cadby et al. 2022	rs2526678
FADS2	LPC(22:5) [sn2] (n3)	rs97384	chr11_61856709_T_C	11	61856709	1.19e-16	Cadby et al. 2022	rs97384
FADS2	LPC(22:5) [sn2] (n3)	rs174603	chr11_61858734_G_A	11	61858734	4.98e-10	Cadby et al. 2022	rs174603
FADS2	LPC(22:5) [sn2] (n3)	rs174604	chr11_61858798_C_G	11	61858798	4.66e-13	Cadby et al. 2022	rs174604
FADS2	LPC(22:5) [sn2] (n3)	rs174605	chr11_61859449_G_T	11	61859449	3.27e-09	Cadby et al. 2022	rs174605
FADS2	LPC(22:5) [sn2] (n3)	rs174606	chr11_61859501_G_T	11	61859501	1.28e-08	Cadby et al. 2022	rs174606
FADS2	LPC(22:5) [sn2] (n3)	rs174607	chr11_61859849_G_C	11	61859849	1.12e-08	Cadby et al. 2022	rs174607
FADS2	LPC(22:5) [sn2] (n3)	rs174608	chr11_61860012_A_G	11	61860012	4.58e-09	Cadby et al. 2022	rs174608
FADS2	LPC(22:5) [sn2] (n3)	rs174609	chr11_61860339_T_C	11	61860339	7.4e-09	Cadby et al. 2022	rs174609
FADS2	LPC(22:5) [sn2] (n3)	rs174610	chr11_61860361_A_G	11	61860361	7.78e-09	Cadby et al. 2022	rs174610
FADS2	LPC(22:5) [sn2] (n3)	rs174611	chr11_61860409_T_C	11	61860409	5.27e-09	Cadby et al. 2022	rs174611
FADS2	LPC(22:5) [sn2] (n3)	rs174612	chr11_61860794_C_G	11	61860794	8.74e-09	Cadby et al. 2022	rs174612
FADS2	LPC(22:5) [sn2] (n3)	rs174613	chr11_61861020_G_A	11	61861020	7.33e-09	Cadby et al. 2022	rs174613
FADS2	LPC(22:5) [sn2] (n3)	rs174614	chr11_61861443_T_C	11	61861443	7.25e-09	Cadby et al. 2022	rs174614
FADS2	LPC(22:5) [sn2] (n3)	rs1297303	chr11_61861443_T_C	11	61861443	7.81e-09	Cadby et al. 2022	rs174615
FADS2	LPC(22:5) [sn2] (n3)	rs174616	chr11_61861650_G_A	11	61861650	7.44e-09	Cadby et al. 2022	rs174616
FADS2	LPC(22:5) [sn2] (n3)	rs174617	chr11_61861694_A_G	11	61861694	5.69e-09	Cadby et al. 2022	rs174617
FADS2	LPC(22:5) [sn2] (n3)	rs174619	chr11_61862194_A_G	11	61862194	1.94e-08	Cadby et al. 2022	rs174619
FADS2, FADS2, FADS3	LPC(22:5) [sn2] (n3)	rs174623	chr11_61867822_G_A	11	61867822	9.83e-09	Cadby et al. 2022	rs174623
FADS2, FADS3, FADS2, FADS3	LPC(22:5) [sn2] (n3)	rs174626	chr11_61869585_G_A	11	61869585	2.63e-08	Cadby et al. 2022	rs174626
FADS2, FADS3, FADS2, FADS3	LPC(22:5) [sn2] (n3)	rs422249	chr11_61872016_T_C	11	61872016	3.22e-10	Cadby et al. 2022	rs422249
FADS2, FADS3, FADS2, FADS3	LPC(22:5) [sn2] (n3)	rs174448	chr11_61872101_G_A	11	61872101	1.31e-10	Cadby et al. 2022	rs174448
FADS3, FADS2, FADS3	LPC(22:5) [sn2] (n3)	rs174449	chr11_61872907_G_A	11	61872907	1.77e-10	Cadby et al. 2022	rs174449
FADS3	LPC(22:5) [sn2] (n3)	rs174455	chr11_61888645_G_A	11	61888645	7.55e-10	Cadby et al. 2022	rs174455
FADS3	LPC(22:5) [sn2] (n3)	rs174458	chr11_61889523_C_T	11	61889523	2.82e-08	Cadby et al. 2022	rs174458
FADS3	LPC(22:5) [sn2] (n3)	rs174460	chr11_61889638_C_T	11	61889638	3.24e-08	Cadby et al. 2022	rs174460
MYRF, TMEM258	LPC(22:6) [sn1]	rs174528	chr11_61776027_T_C	11	61776027	6.64e-11	Cadby et al. 2022	rs174528
MYRF, TMEM258	LPC(22:6) [sn1]	rs174529	chr11_61776489_T_C	11	61776489	4.95e-11	Cadby et al. 2022	rs174529
MYRF, TMEM258	LPC(22:6) [sn1]	rs174530	chr11_61779120_A_G	11	61779120	9.96e-11	Cadby et al. 2022	rs174530
MYRF, TMEM258	LPC(22:6) [sn1]	rs108499	chr11_61779765_C_T	11	61779765	3.59e-09	Cadby et al. 2022	rs108499
MYRF, TMEM258	LPC(22:6) [sn1]	rs174533	chr11_61781553_G_A	11	61781553	3.88e-13	Cadby et al. 2022	rs174533
MYRF, TMEM258	LPC(22:6) [sn1]	rs174534	chr11_61781986_A_G	11	61781986	2.5e-09	Cadby et al. 2022	rs174534
MYRF, TMEM258	LPC(22:6) [sn1]	rs174535	chr11_61783884_T_C	11	61783884	3.79e-13	Cadby et al. 2022	rs174535
TMEM258, MYRF	LPC(22:6) [sn1]	rs174536	chr11_61784455_A_C	11	61784455	3.43e-13	Cadby et al. 2022	rs174536
TMEM258, MYRF	LPC(22:6) [sn1]	rs174537	chr11_61785208_G_T	11	61785208	2.23e-13	Cadby et al. 2022	rs174537
FEN1, FADS2, MYRF, MIR611, TMEM258	LPC(22:6) [sn1]	rs102275	chr11_61790331_T_C	11	61790331	2.59e-13	Cadby et al. 2022	rs102275
FEN1, FADS2, MYRF, MIR611, TMEM258	LPC(22:6) [sn1]	rs102274	chr11_61790354_T_C	11	61790354	1.07e-13	Cadby et al. 2022	rs102274
TMEM258, MIR611, FEN1, FADS2, MYRF	LPC(22:6) [sn1]	rs174538	chr11_61792609_G_A	11	61792609	2.39e-11	Cadby et al. 2022	rs174538
FEN1, TMEM258, MIR611, FADS1, FADS2	LPC(22:6) [sn1]	rs4246215	chr11_61796827_G_T	11	61796827	1.51e-13	Cadby et al. 2022	rs4246215
FEN1, FADS1, FADS2	LPC(22:6) [sn1]	rs174541	chr11_61798436_T_C	11	61798436	2.11e-13	Cadby et al. 2022	rs174541
FADS1, FEN1, FADS2	LPC(22:6) [sn1]	rs174544	chr11_61800281_C_A	11	61800281	6.56e-14	Cadby et al. 2022	rs174544
FADS1, FEN1, FADS2	LPC(22:6) [sn1]	rs174545	chr11_61801834_C_G	11	61801834	1.51e-13	Cadby et al. 2022	rs174545
FADS1, FADS2	LPC(22:6) [sn1]	rs174546	chr11_61802358_C_T	11	61802358	1.51e-13	Cadby et al. 2022	rs174546
FADS1, FADS2	LPC(22:6) [sn1]	rs174547	chr11_61803311_T_C	11	61803311	1.49e-13	Cadby et al. 2022	rs174547
FADS1, FADS2	LPC(22:6) [sn1]	rs174548	chr11_61803876_C_G	11	61803876	6.35e-14	Cadby et al. 2022	rs174548
FADS1, FADS2	LPC(22:6) [sn1]	rs174549	chr11_61803910_G_A	11	61803910	5.26e-14	Cadby et al. 2022	rs174549
FADS1, FADS2	LPC(22:6) [sn1]	rs174550	chr11_61804006_T_C	11	61804006	1.46e-13	Cadby et al. 2022	rs174550
FADS1, FADS2	LPC(22:6) [sn1]	rs174553	chr11_61807686_A_G	11	61807686	1.34e-13	Cadby et al. 2022	rs174553
FADS1, FADS2, MIR1908	LPC(22:6) [sn1]	rs174554	chr11_61811991_A_G	11	61811991	1.44e-13	Cadby et al. 2022	rs174554
FADS1, FADS2, MIR1908	LPC(22:6) [sn1]	rs174555	chr11_61812288_T_C	11	61812288	4.41e-14	Cadby et al. 2022	rs174555
FADS1, FADS2, MIR1908	LPC(22:6) [sn1]	rs174556	chr11_61813163_C_T	11	61813163	7.49e-14	Cadby et al. 2022	rs174556
FADS1, FADS2, MIR1908	LPC(22:6) [sn1]	rs174559	chr11_61814184_G_A	11	61814184	8.54e-12	Cadby et al. 2022	rs174559
FADS1, FADS2, MIR1908	LPC(22:6) [sn1]	rs174560	chr11_61814292_T_C	11	61814292	5.3e-14	Cadby et al. 2022	rs174560
FADS1, FADS2, MIR1908	LPC(22:6) [sn1]	rs174561	chr11_61815236_T_C	11	61815236	4.66e-14	Cadby et al. 2022	rs174561
FADS1, MIR1908, FADS2	LPC(22:6) [sn1]	rs174562	chr11_61817672_A_G	11	61817672	1.34e-13	Cadby et al. 2022	rs174562
FADS1, FADS2	LPC(22:6) [sn1]	rs174564	chr11_61820833_A_G	11	61820833	2.25e-13	Cadby et al. 2022	rs174564
FADS1, FADS2	LPC(22:6) [sn1]	rs28456	chr11_61822009_A_G	11	61822009	1.21e-13	Cadby et al. 2022	rs28456
FADS2, FADS1	LPC(22:6) [sn1]	rs174565	chr11_61824164_C_G	11	61824164	2.83e-08	Cadby et al. 2022	rs174565
FADS2, FADS1	LPC(22:6) [sn1]	rs174566	chr11_61824890_A_G	11	61824890	2.7e-13	Cadby et al. 2022	rs174566
FADS2, FADS1	LPC(22:6) [sn1]	rs174567	chr11_61825533_A_G	11	61825533	2.67e-13	Cadby et al. 2022	rs174567
FADS2, FADS1	LPC(22:6) [sn1]	rs174568	chr11_61826344_C_T	11	61826344	3.79e-13	Cadby et al. 2022	rs174568
FADS2, FADS1	LPC(22:6) [sn1]	rs99780	chr11_61829161_C_T	11	61829161	4.43e-13	Cadby et al. 2022	rs99780
FADS1, FADS2	LPC(22:6) [sn1]	rs174570	chr11_61829740_C_T	11	61829740	3.1e-08	Cadby et al. 2022	rs174570
FADS1, FADS2	LPC(22:6) [sn1]	rs1535	chr11_61830500_A_G	11	61830500	3.47e-13	Cadby et al. 2022	rs1535
FADS1, FADS2	LPC(22:6) [sn1]	rs174574	chr11_61832870_A_C	11	61832870	7.68e-13	Cadby et al. 2022	rs174574
FADS2	LPC(22:6) [sn1]	rs2727270	chr11_61835765_C_T	11	61835765	8.06e-10	Cadby et al. 2022	rs2727270
FADS2	LPC(22:6) [sn1]	rs2727271	chr11_61835886_A_T	11	61835886	8.38e-10	Cadby et al. 2022	rs2727271
FADS2	LPC(22:6) [sn1]	rs174576	chr11_61836038_C_A	11	61836038	1.43e-12	Cadby et al. 2022	rs174576
FADS2	LPC(22:6) [sn1]	rs2524299	chr11_61837310_A_T	11	61837310	2.41e-09	Cadby et al. 2022	rs2524299
FADS2	LPC(22:6) [sn1]	rs174577	chr11_61837342_C_A	11	61837342	1.34e-12	Cadby et al. 2022	rs174577
FADS2	LPC(22:6) [sn1]	rs2072113	chr11_61837495_C_T	11	61837495	9.01e-10	Cadby et al. 2022	rs2072113
FADS2	LPC(22:6) [sn1]	rs2072114	chr11_61837743_A_G	11	61837743	1.83e-09	Cadby et al. 2022	rs2072114
FADS2	LPC(22:6) [sn1]	rs174578	chr11_61838027_T_A	11	61838027	1.64e-12	Cadby et al. 2022	rs174578
FADS2	LPC(22:6) [sn1]	rs174580	chr11_61839170_A_G	11	61839170	1.55e-12	Cadby et al. 2022	rs174580
FADS2	LPC(22:6) [sn1]	rs174581	chr11_61839211_G_A	11	61839211	1.31e-12	Cadby et al. 2022	rs174581
FADS2	LPC(22:6) [sn1]	rs174583	chr11_61842278_C_T	11	61842278	3.21e-12	Cadby et al. 2022	rs174583
FADS2	LPC(22:6) [sn1]	rs174584	chr11_61843278_G_A	11	61843278	2.93e-12	Cadby et al. 2022	rs174584
FADS2	LPC(22:6) [sn1]	rs174592	chr11_61851136_A_G	11	61851136	1.09e-12	Cadby et al. 2022	rs174592
FADS2	LPC(22:6) [sn1]	rs174594	chr11_61852357_C_A	11	61852357	2.56e-12	Cadby et al. 2022	rs174594
FADS2	LPC(22:6) [sn1]	rs174598	chr11_61853722_G_A	11	61853722	2.75e-10	Cadby et al. 2022	rs174598
FADS2	LPC(22:6) [sn1]	rs174599	chr11_61854084_G_C	11	61854084	5.73e-12	Cadby et al. 2022	rs174599
FADS2	LPC(22:6) [sn1]	rs174600	chr11_61854755_T_C	11	61854755	8.4e-10	Cadby et al. 2022	rs174600
FADS2	LPC(22:6) [sn1]	rs174601	chr11_61855668_C_T	11	61855668	1.1e-11	Cadby et al. 2022	rs174601
FADS2	LPC(22:6) [sn1]	rs97384	chr11_61856709_T_C	11	61856709	8.43e-11	Cadby et al. 2022	rs97384
MYRF, TMEM258	LPC(22:6) [sn2]	rs174528	chr11_61776027_T_C	11	61776027	7.87e-15	Cadby et al. 2022	rs174528
MYRF, TMEM258	LPC(22:6) [sn2]	rs174529	chr11_61776489_T_C	11	61776489	4.53e-15	Cadby et al. 2022	rs174529
MYRF, TMEM258	LPC(22:6) [sn2]	rs174530	chr11_61779120_A_G	11	61779120	4.71e-15	Cadby et al. 2022	rs174530
MYRF, TMEM258	LPC(22:6) [sn2]	rs108499	chr11_61779765_C_T	11	61779765	3.28e-14	Cadby et al. 2022	rs108499
MYRF, TMEM258	LPC(22:6) [sn2]	rs174533	chr11_61781553_G_A	11	61781553	4.37e-18	Cadby et al. 2022	rs174533
MYRF, TMEM258	LPC(22:6) [sn2]	rs174534	chr11_61781986_A_G	11	61781986	2.55e-14	Cadby et al. 2022	rs174534
MYRF, TMEM258	LPC(22:6) [sn2]	rs174535	chr11_61783884_T_C	11	61783884	5.67e-18	Cadby et al. 2022	rs174535
TMEM258, MYRF	LPC(22:6) [sn2]	rs174536	chr11_61784455_A_C	11	61784455	5.58e-18	Cadby et al. 2022	rs174536
TMEM258, MYRF	LPC(22:6) [sn2]	rs174537	chr11_61785208_G_T	11	61785208	6.5e-18	Cadby et al. 2022	rs174537
FEN1, FADS2, MYRF, MIR611, TMEM258	LPC(22:6) [sn2]	rs102275	chr11_61790331_T_C	11	61790331	1.38e-17	Cadby et al. 2022	rs102275
FEN1, FADS2, MYRF, MIR611, TMEM258	LPC(22:6) [sn2]	rs102274	chr11_61790354_T_C	11	61790354	2.62e-18	Cadby et al. 2022	rs102274
TMEM258, MIR611, FEN1, FADS2, MYRF	LPC(22:6) [sn2]	rs174538	chr11_61792609_G_A	11	61792609	5.78e-17	Cadby et al. 2022	rs174538
FEN1, TMEM258, MIR611, FADS1, FADS2	LPC(22:6) [sn2]	rs4246215	chr11_61796827_G_T	11	61796827	1.06e-18	Cadby et al. 2022	rs4246215
FEN1, FADS1, FADS2	LPC(22:6) [sn2]	rs174541	chr11_61798436_T_C	11	61798436	1.19e-18	Cadby et al. 2022	rs174541
FADS1, FEN1, FADS2	LPC(22:6) [sn2]	rs174544	chr11_61800281_C_A	11	61800281	3.84e-17	Cadby et al. 2022	rs174544
FADS1, FEN1, FADS2	LPC(22:6) [sn2]	rs174545	chr11_61801834_C_G	11	61801834	2.96e-18	Cadby et al. 2022	rs174545
FADS1, FADS2	LPC(22:6) [sn2]	rs174546	chr11_61802358_C_T	11	61802358	2.96e-18	Cadby et al. 2022	rs174546
FADS1, FADS2	LPC(22:6) [sn2]	rs174547	chr11_61803311_T_C	11	61803311	2.89e-18	Cadby et al. 2022	rs174547
FADS1, FADS2	LPC(22:6) [sn2]	rs174548	chr11_61803876_C_G	11	61803876	1.22e-16	Cadby et al. 2022	rs174548
FADS1, FADS2	LPC(22:6) [sn2]	rs174549	chr11_61803910_G_A	11	61803910	2.66e-17	Cadby et al. 2022	rs174549
FADS1, FADS2	LPC(22:6) [sn2]	rs174550	chr11_61804006_T_C	11	61804006	2.85e-18	Cadby et al. 2022	rs174550
FADS1, FADS2	LPC(22:6) [sn2]	rs4564341	chr11_61806068_C_T	11	61806068	1.73e-08	Cadby et al. 2022	rs4564341
FADS1, FADS2	LPC(22:6) [sn2]	rs174553	chr11_61807686_A_G	11	61807686	2.62e-18	Cadby et al. 2022	rs174553
FADS1, FADS2, MIR1908	LPC(22:6) [sn2]	rs174554	chr11_61811991_A_G	11	61811991	3.3e-18	Cadby et al. 2022	rs174554
FADS1, FADS2, MIR1908	LPC(22:6) [sn2]	rs174555	chr11_61812288_T_C	11	61812288	2.2e-17	Cadby et al. 2022	rs174555
FADS1, FADS2, MIR1908	LPC(22:6) [sn2]	rs174556	chr11_61813163_C_T	11	61813163	3.44e-17	Cadby et al. 2022	rs174556
FADS1, FADS2, MIR1908	LPC(22:6) [sn2]	rs174559	chr11_61814184_G_A	11	61814184	2.98e-16	Cadby et al. 2022	rs174559
FADS1, FADS2, MIR1908	LPC(22:6) [sn2]	rs174560	chr11_61814292_T_C	11	61814292	1.01e-16	Cadby et al. 2022	rs174560
FADS1, FADS2, MIR1908	LPC(22:6) [sn2]	rs174561	chr11_61815236_T_C	11	61815236	2.29e-17	Cadby et al. 2022	rs174561
FADS1, MIR1908, FADS2	LPC(22:6) [sn2]	rs174562	chr11_61817672_A_G	11	61817672	2.62e-18	Cadby et al. 2022	rs174562
FADS1, FADS2	LPC(22:6) [sn2]	rs174564	chr11_61820833_A_G	11	61820833	1.51e-17	Cadby et al. 2022	rs174564
FADS1, FADS2	LPC(22:6) [sn2]	rs28456	chr11_61822009_A_G	11	61822009	1.85e-16	Cadby et al. 2022	rs28456
FADS2, FADS1	LPC(22:6) [sn2]	rs174565	chr11_61824164_C_G	11	61824164	6.28e-11	Cadby et al. 2022	rs174565
FADS2, FADS1	LPC(22:6) [sn2]	rs174566	chr11_61824890_A_G	11	61824890	2.06e-17	Cadby et al. 2022	rs174566
FADS2, FADS1	LPC(22:6) [sn2]	rs174567	chr11_61825533_A_G	11	61825533	2.06e-17	Cadby et al. 2022	rs174567
FADS2, FADS1	LPC(22:6) [sn2]	rs174568	chr11_61826344_C_T	11	61826344	8.07e-18	Cadby et al. 2022	rs174568
FADS2, FADS1	LPC(22:6) [sn2]	rs99780	chr11_61829161_C_T	11	61829161	3.2e-17	Cadby et al. 2022	rs99780
FADS1, FADS2	LPC(22:6) [sn2]	rs174570	chr11_61829740_C_T	11	61829740	7.08e-11	Cadby et al. 2022	rs174570
FADS1, FADS2	LPC(22:6) [sn2]	rs1535	chr11_61830500_A_G	11	61830500	1.56e-17	Cadby et al. 2022	rs1535
FADS1, FADS2	LPC(22:6) [sn2]	rs174572	chr11_61830816_C_T	11	61830816	1.01e-08	Cadby et al. 2022	rs174572
FADS1, FADS2	LPC(22:6) [sn2]	rs174573	chr11_61832855_G_A	11	61832855	1.06e-08	Cadby et al. 2022	rs174573
FADS1, FADS2	LPC(22:6) [sn2]	rs174574	chr11_61832870_A_C	11	61832870	5.35e-17	Cadby et al. 2022	rs174574
FADS1, FADS2	LPC(22:6) [sn2]	rs2524296	chr11_61833906_C_T	11	61833906	1.37e-08	Cadby et al. 2022	rs2524296
FADS2	LPC(22:6) [sn2]	rs2845574	chr11_61834400_C_T	11	61834400	1.75e-08	Cadby et al. 2022	rs2845574
FADS2	LPC(22:6) [sn2]	rs2845573	chr11_61834436_A_G	11	61834436	1.43e-08	Cadby et al. 2022	rs2845573
FADS2	LPC(22:6) [sn2]	rs174575	chr11_61834531_C_G	11	61834531	4.21e-08	Cadby et al. 2022	rs174575
FADS2	LPC(22:6) [sn2]	rs2727270	chr11_61835765_C_T	11	61835765	1.37e-08	Cadby et al. 2022	rs2727270
FADS2	LPC(22:6) [sn2]	rs2727271	chr11_61835886_A_T	11	61835886	1.42e-08	Cadby et al. 2022	rs2727271
FADS2	LPC(22:6) [sn2]	rs174576	chr11_61836038_C_A	11	61836038	9.38e-17	Cadby et al. 2022	rs174576
FADS2	LPC(22:6) [sn2]	rs2524299	chr11_61837310_A_T	11	61837310	4.24e-08	Cadby et al. 2022	rs2524299
FADS2	LPC(22:6) [sn2]	rs174577	chr11_61837342_C_A	11	61837342	1.03e-16	Cadby et al. 2022	rs174577
FADS2	LPC(22:6) [sn2]	rs2072113	chr11_61837495_C_T	11	61837495	1.33e-08	Cadby et al. 2022	rs2072113
FADS2	LPC(22:6) [sn2]	rs2072114	chr11_61837743_A_G	11	61837743	3.64e-08	Cadby et al. 2022	rs2072114
FADS2	LPC(22:6) [sn2]	rs174578	chr11_61838027_T_A	11	61838027	1.07e-16	Cadby et al. 2022	rs174578
FADS2	LPC(22:6) [sn2]	rs174580	chr11_61839170_A_G	11	61839170	1.05e-16	Cadby et al. 2022	rs174580
FADS2	LPC(22:6) [sn2]	rs174581	chr11_61839211_G_A	11	61839211	7.84e-17	Cadby et al. 2022	rs174581
FADS2	LPC(22:6) [sn2]	rs174583	chr11_61842278_C_T	11	61842278	2.8e-16	Cadby et al. 2022	rs174583
FADS2	LPC(22:6) [sn2]	rs174584	chr11_61843278_G_A	11	61843278	2.7e-16	Cadby et al. 2022	rs174584
FADS2	LPC(22:6) [sn2]	rs174592	chr11_61851136_A_G	11	61851136	8.17e-16	Cadby et al. 2022	rs174592
FADS2	LPC(22:6) [sn2]	rs174593	chr11_61851359_T_C	11	61851359	4.16e-08	Cadby et al. 2022	rs174593
FADS2	LPC(22:6) [sn2]	rs174594	chr11_61852357_C_A	11	61852357	1.9e-15	Cadby et al. 2022	rs174594
FADS2	LPC(22:6) [sn2]	rs174598	chr11_61853722_G_A	11	61853722	4.25e-15	Cadby et al. 2022	rs174598
FADS2	LPC(22:6) [sn2]	rs174599	chr11_61854084_G_C	11	61854084	3.2e-15	Cadby et al. 2022	rs174599
FADS2	LPC(22:6) [sn2]	rs174600	chr11_61854755_T_C	11	61854755	6.61e-15	Cadby et al. 2022	rs174600
FADS2	LPC(22:6) [sn2]	rs174601	chr11_61855668_C_T	11	61855668	5.45e-15	Cadby et al. 2022	rs174601
FADS2	LPC(22:6) [sn2]	rs2526678	chr11_61856321_G_A	11	61856321	3.12e-08	Cadby et al. 2022	rs2526678
FADS2	LPC(22:6) [sn2]	rs97384	chr11_61856709_T_C	11	61856709	3.39e-14	Cadby et al. 2022	rs97384
FADS2	LPC(22:6) [sn2]	rs174603	chr11_61858734_G_A	11	61858734	4.92e-08	Cadby et al. 2022	rs174603
FADS2	LPC(22:6) [sn2]	rs174604	chr11_61858798_C_G	11	61858798	2.34e-09	Cadby et al. 2022	rs174604
FADS2	LPC(22:6) [sn2]	rs174606	chr11_61859501_G_T	11	61859501	1e-08	Cadby et al. 2022	rs174606
FADS2	LPC(22:6) [sn2]	rs174609	chr11_61860339_T_C	11	61860339	9.25e-09	Cadby et al. 2022	rs174609
FADS2	LPC(22:6) [sn2]	rs174610	chr11_61860361_A_G	11	61860361	1e-08	Cadby et al. 2022	rs174610
FADS2	LPC(22:6) [sn2]	rs174612	chr11_61860794_C_G	11	61860794	7.28e-09	Cadby et al. 2022	rs174612
FADS2	LPC(22:6) [sn2]	rs174613	chr11_61861020_G_A	11	61861020	7.56e-09	Cadby et al. 2022	rs174613
FADS2	LPC(22:6) [sn2]	rs174614	chr11_61861443_T_C	11	61861443	8.22e-09	Cadby et al. 2022	rs174614
FADS2	LPC(22:6) [sn2]	rs1297303	chr11_61861443_T_C	11	61861443	8.16e-09	Cadby et al. 2022	rs174615
FADS2	LPC(22:6) [sn2]	rs174616	chr11_61861650_G_A	11	61861650	8.63e-09	Cadby et al. 2022	rs174616
FADS2	LPC(22:6) [sn2]	rs174617	chr11_61861694_A_G	11	61861694	8.69e-09	Cadby et al. 2022	rs174617
FADS2	LPC(22:6) [sn2]	rs174619	chr11_61862194_A_G	11	61862194	2.42e-08	Cadby et al. 2022	rs174619
FADS2, FADS2, FADS3	LPC(22:6) [sn2]	rs174623	chr11_61867822_G_A	11	61867822	2.69e-08	Cadby et al. 2022	rs174623
FADS2, FADS3, FADS2, FADS3	LPC(22:6) [sn2]	rs174626	chr11_61869585_G_A	11	61869585	2e-08	Cadby et al. 2022	rs174626
FADS3	LPC(22:6) [sn2]	rs174455	chr11_61888645_G_A	11	61888645	2.08e-08	Cadby et al. 2022	rs174455
FADS3	LPC(22:6) [sn2]	rs174458	chr11_61889523_C_T	11	61889523	3.17e-08	Cadby et al. 2022	rs174458
FADS3	LPC(22:6) [sn2]	rs174460	chr11_61889638_C_T	11	61889638	3.08e-08	Cadby et al. 2022	rs174460
FADS3, RAB3IL1, FADS3, RAB3IL1	LPC(22:6) [sn2]	rs174468	chr11_61896219_G_A	11	61896219	5.45e-10	Cadby et al. 2022	rs174468
RAB3IL1	LPC(22:6) [sn2]	rs174471	chr11_61902565_C_T	11	61902565	6.52e-10	Cadby et al. 2022	rs174471
RAB3IL1	LPC(22:6) [sn2]	rs174475	chr11_61905173_G_C	11	61905173	5.8e-10	Cadby et al. 2022	rs174475
RAB3IL1	LPC(22:6) [sn2]	rs174476	chr11_61906646_C_T	11	61906646	5.1e-10	Cadby et al. 2022	rs174476
RAB3IL1	LPC(22:6) [sn2]	rs666870	chr11_61910007_G_A	11	61910007	1.38e-09	Cadby et al. 2022	rs666870
RAB3IL1	LPC(22:6) [sn2]	rs174478	chr11_61911104_T_G	11	61911104	1.03e-09	Cadby et al. 2022	rs174478
NAV2	LPC(24:0) [sn1]	rs2625290	chr11_19971793_A_C	11	19971793	1.45e-08	Cadby et al. 2022	rs2625290
NAV2-AS3, NAV2	LPC(24:0) [sn1]	rs2568119	chr11_19983411_G_A	11	19983411	3.67e-08	Cadby et al. 2022	rs2568119
NAV2-AS3, NAV2	LPC(24:0) [sn1]	rs6483628	chr11_19983732_A_G	11	19983732	4.78e-08	Cadby et al. 2022	rs6483628
MYRF, TMEM258	LPC(24:0) [sn1]	rs174528	chr11_61776027_T_C	11	61776027	1.37e-14	Cadby et al. 2022	rs174528
MYRF, TMEM258	LPC(24:0) [sn1]	rs174529	chr11_61776489_T_C	11	61776489	1.06e-14	Cadby et al. 2022	rs174529
MYRF, TMEM258	LPC(24:0) [sn1]	rs174530	chr11_61779120_A_G	11	61779120	4.86e-14	Cadby et al. 2022	rs174530
MYRF, TMEM258	LPC(24:0) [sn1]	rs108499	chr11_61779765_C_T	11	61779765	1.39e-10	Cadby et al. 2022	rs108499
MYRF, TMEM258	LPC(24:0) [sn1]	rs174533	chr11_61781553_G_A	11	61781553	6.87e-15	Cadby et al. 2022	rs174533
MYRF, TMEM258	LPC(24:0) [sn1]	rs174534	chr11_61781986_A_G	11	61781986	2.06e-11	Cadby et al. 2022	rs174534
MYRF, TMEM258	LPC(24:0) [sn1]	rs174535	chr11_61783884_T_C	11	61783884	3.82e-15	Cadby et al. 2022	rs174535
TMEM258, MYRF	LPC(24:0) [sn1]	rs174536	chr11_61784455_A_C	11	61784455	5.88e-15	Cadby et al. 2022	rs174536
TMEM258, MYRF	LPC(24:0) [sn1]	rs174537	chr11_61785208_G_T	11	61785208	3.8e-15	Cadby et al. 2022	rs174537
FEN1, FADS2, MYRF, MIR611, TMEM258	LPC(24:0) [sn1]	rs102275	chr11_61790331_T_C	11	61790331	3.84e-15	Cadby et al. 2022	rs102275
FEN1, FADS2, MYRF, MIR611, TMEM258	LPC(24:0) [sn1]	rs102274	chr11_61790354_T_C	11	61790354	4.44e-15	Cadby et al. 2022	rs102274
TMEM258, MIR611, FEN1, FADS2, MYRF	LPC(24:0) [sn1]	rs174538	chr11_61792609_G_A	11	61792609	1.53e-11	Cadby et al. 2022	rs174538
FEN1, TMEM258, MIR611, FADS1, FADS2	LPC(24:0) [sn1]	rs4246215	chr11_61796827_G_T	11	61796827	4.01e-14	Cadby et al. 2022	rs4246215
FEN1, FADS1, FADS2	LPC(24:0) [sn1]	rs174541	chr11_61798436_T_C	11	61798436	6.75e-14	Cadby et al. 2022	rs174541
FADS1, FEN1, FADS2	LPC(24:0) [sn1]	rs174544	chr11_61800281_C_A	11	61800281	2.14e-12	Cadby et al. 2022	rs174544
FADS1, FEN1, FADS2	LPC(24:0) [sn1]	rs174545	chr11_61801834_C_G	11	61801834	3.91e-15	Cadby et al. 2022	rs174545
FADS1, FADS2	LPC(24:0) [sn1]	rs174546	chr11_61802358_C_T	11	61802358	3.91e-15	Cadby et al. 2022	rs174546
FADS1, FADS2	LPC(24:0) [sn1]	rs174547	chr11_61803311_T_C	11	61803311	3.95e-15	Cadby et al. 2022	rs174547
FADS1, FADS2	LPC(24:0) [sn1]	rs174548	chr11_61803876_C_G	11	61803876	1.1e-12	Cadby et al. 2022	rs174548
FADS1, FADS2	LPC(24:0) [sn1]	rs174549	chr11_61803910_G_A	11	61803910	1.81e-12	Cadby et al. 2022	rs174549
FADS1, FADS2	LPC(24:0) [sn1]	rs174550	chr11_61804006_T_C	11	61804006	4.04e-15	Cadby et al. 2022	rs174550
FADS1, FADS2	LPC(24:0) [sn1]	rs174553	chr11_61807686_A_G	11	61807686	4.28e-15	Cadby et al. 2022	rs174553
FADS1, FADS2, MIR1908	LPC(24:0) [sn1]	rs174554	chr11_61811991_A_G	11	61811991	6.89e-15	Cadby et al. 2022	rs174554
FADS1, FADS2, MIR1908	LPC(24:0) [sn1]	rs174555	chr11_61812288_T_C	11	61812288	1.73e-12	Cadby et al. 2022	rs174555
FADS1, FADS2, MIR1908	LPC(24:0) [sn1]	rs174556	chr11_61813163_C_T	11	61813163	3.56e-12	Cadby et al. 2022	rs174556
FADS1, FADS2, MIR1908	LPC(24:0) [sn1]	rs174559	chr11_61814184_G_A	11	61814184	3.03e-09	Cadby et al. 2022	rs174559
FADS1, FADS2, MIR1908	LPC(24:0) [sn1]	rs174560	chr11_61814292_T_C	11	61814292	1.12e-12	Cadby et al. 2022	rs174560
FADS1, FADS2, MIR1908	LPC(24:0) [sn1]	rs174561	chr11_61815236_T_C	11	61815236	1.86e-12	Cadby et al. 2022	rs174561
FADS1, MIR1908, FADS2	LPC(24:0) [sn1]	rs174562	chr11_61817672_A_G	11	61817672	5.28e-15	Cadby et al. 2022	rs174562
FADS1, FADS2	LPC(24:0) [sn1]	rs174564	chr11_61820833_A_G	11	61820833	6.15e-15	Cadby et al. 2022	rs174564
FADS1, FADS2	LPC(24:0) [sn1]	rs28456	chr11_61822009_A_G	11	61822009	3.01e-12	Cadby et al. 2022	rs28456
FADS2, FADS1	LPC(24:0) [sn1]	rs174565	chr11_61824164_C_G	11	61824164	2.78e-09	Cadby et al. 2022	rs174565
FADS2, FADS1	LPC(24:0) [sn1]	rs174566	chr11_61824890_A_G	11	61824890	3.87e-15	Cadby et al. 2022	rs174566
FADS2, FADS1	LPC(24:0) [sn1]	rs174567	chr11_61825533_A_G	11	61825533	4.5e-15	Cadby et al. 2022	rs174567
FADS2, FADS1	LPC(24:0) [sn1]	rs174568	chr11_61826344_C_T	11	61826344	1.42e-14	Cadby et al. 2022	rs174568
FADS2, FADS1	LPC(24:0) [sn1]	rs99780	chr11_61829161_C_T	11	61829161	5.93e-15	Cadby et al. 2022	rs99780
FADS1, FADS2	LPC(24:0) [sn1]	rs174570	chr11_61829740_C_T	11	61829740	3.02e-09	Cadby et al. 2022	rs174570
FADS1, FADS2	LPC(24:0) [sn1]	rs1535	chr11_61830500_A_G	11	61830500	1.02e-14	Cadby et al. 2022	rs1535
FADS1, FADS2	LPC(24:0) [sn1]	rs174574	chr11_61832870_A_C	11	61832870	3.37e-15	Cadby et al. 2022	rs174574
FADS2	LPC(24:0) [sn1]	rs2727270	chr11_61835765_C_T	11	61835765	5.33e-09	Cadby et al. 2022	rs2727270
FADS2	LPC(24:0) [sn1]	rs2727271	chr11_61835886_A_T	11	61835886	5.44e-09	Cadby et al. 2022	rs2727271
FADS2	LPC(24:0) [sn1]	rs174576	chr11_61836038_C_A	11	61836038	1.11e-14	Cadby et al. 2022	rs174576
FADS2	LPC(24:0) [sn1]	rs2524299	chr11_61837310_A_T	11	61837310	4.62e-09	Cadby et al. 2022	rs2524299
FADS2	LPC(24:0) [sn1]	rs174577	chr11_61837342_C_A	11	61837342	7.68e-15	Cadby et al. 2022	rs174577
FADS2	LPC(24:0) [sn1]	rs2072113	chr11_61837495_C_T	11	61837495	2.74e-09	Cadby et al. 2022	rs2072113
FADS2	LPC(24:0) [sn1]	rs2072114	chr11_61837743_A_G	11	61837743	5.73e-10	Cadby et al. 2022	rs2072114
FADS2	LPC(24:0) [sn1]	rs174578	chr11_61838027_T_A	11	61838027	1.18e-14	Cadby et al. 2022	rs174578
FADS2	LPC(24:0) [sn1]	rs174580	chr11_61839170_A_G	11	61839170	1.67e-14	Cadby et al. 2022	rs174580
FADS2	LPC(24:0) [sn1]	rs174581	chr11_61839211_G_A	11	61839211	1.95e-14	Cadby et al. 2022	rs174581
FADS2	LPC(24:0) [sn1]	rs174583	chr11_61842278_C_T	11	61842278	1.92e-14	Cadby et al. 2022	rs174583
FADS2	LPC(24:0) [sn1]	rs174584	chr11_61843278_G_A	11	61843278	1.17e-14	Cadby et al. 2022	rs174584
FADS2	LPC(24:0) [sn1]	rs174591	chr11_61850204_T_A	11	61850204	9.54e-09	Cadby et al. 2022	rs174591
FADS2	LPC(24:0) [sn1]	rs174592	chr11_61851136_A_G	11	61851136	2.76e-12	Cadby et al. 2022	rs174592
FADS2	LPC(24:0) [sn1]	rs174594	chr11_61852357_C_A	11	61852357	3.25e-12	Cadby et al. 2022	rs174594
FADS2	LPC(24:0) [sn1]	rs174598	chr11_61853722_G_A	11	61853722	3.04e-08	Cadby et al. 2022	rs174598
FADS2	LPC(24:0) [sn1]	rs174599	chr11_61854084_G_C	11	61854084	4.84e-12	Cadby et al. 2022	rs174599
FADS2	LPC(24:0) [sn1]	rs174600	chr11_61854755_T_C	11	61854755	3.42e-08	Cadby et al. 2022	rs174600
FADS2	LPC(24:0) [sn1]	rs174601	chr11_61855668_C_T	11	61855668	4.02e-12	Cadby et al. 2022	rs174601
FADS2	LPC(24:0) [sn1]	rs97384	chr11_61856709_T_C	11	61856709	2.51e-12	Cadby et al. 2022	rs97384
FADS2	LPC(24:0) [sn1]	rs174604	chr11_61858798_C_G	11	61858798	2.05e-08	Cadby et al. 2022	rs174604
APOE	LPC(24:0) [sn1]	rs7412	chr19_44908822_C_T	19	44908822	9.41e-09	Cadby et al. 2022	rs7412
MYRF, TMEM258	LPC(24:0) [sn2]	rs174528	chr11_61776027_T_C	11	61776027	2.77e-12	Cadby et al. 2022	rs174528
MYRF, TMEM258	LPC(24:0) [sn2]	rs174529	chr11_61776489_T_C	11	61776489	2.03e-12	Cadby et al. 2022	rs174529
MYRF, TMEM258	LPC(24:0) [sn2]	rs174530	chr11_61779120_A_G	11	61779120	9.47e-12	Cadby et al. 2022	rs174530
MYRF, TMEM258	LPC(24:0) [sn2]	rs108499	chr11_61779765_C_T	11	61779765	8.95e-09	Cadby et al. 2022	rs108499
MYRF, TMEM258	LPC(24:0) [sn2]	rs174533	chr11_61781553_G_A	11	61781553	1.57e-12	Cadby et al. 2022	rs174533
MYRF, TMEM258	LPC(24:0) [sn2]	rs174534	chr11_61781986_A_G	11	61781986	1.06e-09	Cadby et al. 2022	rs174534
MYRF, TMEM258	LPC(24:0) [sn2]	rs174535	chr11_61783884_T_C	11	61783884	7.62e-13	Cadby et al. 2022	rs174535
TMEM258, MYRF	LPC(24:0) [sn2]	rs174536	chr11_61784455_A_C	11	61784455	8.61e-13	Cadby et al. 2022	rs174536
TMEM258, MYRF	LPC(24:0) [sn2]	rs174537	chr11_61785208_G_T	11	61785208	1.27e-12	Cadby et al. 2022	rs174537
FEN1, FADS2, MYRF, MIR611, TMEM258	LPC(24:0) [sn2]	rs102275	chr11_61790331_T_C	11	61790331	9.04e-13	Cadby et al. 2022	rs102275
FEN1, FADS2, MYRF, MIR611, TMEM258	LPC(24:0) [sn2]	rs102274	chr11_61790354_T_C	11	61790354	1.36e-12	Cadby et al. 2022	rs102274
TMEM258, MIR611, FEN1, FADS2, MYRF	LPC(24:0) [sn2]	rs174538	chr11_61792609_G_A	11	61792609	1.05e-09	Cadby et al. 2022	rs174538
FEN1, TMEM258, MIR611, FADS1, FADS2	LPC(24:0) [sn2]	rs4246215	chr11_61796827_G_T	11	61796827	6.8e-12	Cadby et al. 2022	rs4246215
FEN1, FADS1, FADS2	LPC(24:0) [sn2]	rs174541	chr11_61798436_T_C	11	61798436	1.22e-11	Cadby et al. 2022	rs174541
FADS1, FEN1, FADS2	LPC(24:0) [sn2]	rs174544	chr11_61800281_C_A	11	61800281	4.41e-10	Cadby et al. 2022	rs174544
FADS1, FEN1, FADS2	LPC(24:0) [sn2]	rs174545	chr11_61801834_C_G	11	61801834	1.33e-12	Cadby et al. 2022	rs174545
FADS1, FADS2	LPC(24:0) [sn2]	rs174546	chr11_61802358_C_T	11	61802358	1.33e-12	Cadby et al. 2022	rs174546
FADS1, FADS2	LPC(24:0) [sn2]	rs174547	chr11_61803311_T_C	11	61803311	1.35e-12	Cadby et al. 2022	rs174547
FADS1, FADS2	LPC(24:0) [sn2]	rs174548	chr11_61803876_C_G	11	61803876	2.43e-10	Cadby et al. 2022	rs174548
FADS1, FADS2	LPC(24:0) [sn2]	rs174549	chr11_61803910_G_A	11	61803910	3.83e-10	Cadby et al. 2022	rs174549
FADS1, FADS2	LPC(24:0) [sn2]	rs174550	chr11_61804006_T_C	11	61804006	1.38e-12	Cadby et al. 2022	rs174550
FADS1, FADS2	LPC(24:0) [sn2]	rs174553	chr11_61807686_A_G	11	61807686	1.48e-12	Cadby et al. 2022	rs174553
FADS1, FADS2, MIR1908	LPC(24:0) [sn2]	rs174554	chr11_61811991_A_G	11	61811991	2.37e-12	Cadby et al. 2022	rs174554
FADS1, FADS2, MIR1908	LPC(24:0) [sn2]	rs174555	chr11_61812288_T_C	11	61812288	3.73e-10	Cadby et al. 2022	rs174555
FADS1, FADS2, MIR1908	LPC(24:0) [sn2]	rs174556	chr11_61813163_C_T	11	61813163	8e-10	Cadby et al. 2022	rs174556
FADS1, FADS2, MIR1908	LPC(24:0) [sn2]	rs174560	chr11_61814292_T_C	11	61814292	2.5e-10	Cadby et al. 2022	rs174560
FADS1, FADS2, MIR1908	LPC(24:0) [sn2]	rs174561	chr11_61815236_T_C	11	61815236	3.99e-10	Cadby et al. 2022	rs174561
FADS1, MIR1908, FADS2	LPC(24:0) [sn2]	rs174562	chr11_61817672_A_G	11	61817672	1.76e-12	Cadby et al. 2022	rs174562
FADS1, FADS2	LPC(24:0) [sn2]	rs174564	chr11_61820833_A_G	11	61820833	1.84e-12	Cadby et al. 2022	rs174564
FADS1, FADS2	LPC(24:0) [sn2]	rs28456	chr11_61822009_A_G	11	61822009	6.09e-10	Cadby et al. 2022	rs28456
FADS2, FADS1	LPC(24:0) [sn2]	rs174565	chr11_61824164_C_G	11	61824164	1.06e-08	Cadby et al. 2022	rs174565
FADS2, FADS1	LPC(24:0) [sn2]	rs174566	chr11_61824890_A_G	11	61824890	1.34e-12	Cadby et al. 2022	rs174566
FADS2, FADS1	LPC(24:0) [sn2]	rs174567	chr11_61825533_A_G	11	61825533	1.6e-12	Cadby et al. 2022	rs174567
FADS2, FADS1	LPC(24:0) [sn2]	rs174568	chr11_61826344_C_T	11	61826344	4.54e-12	Cadby et al. 2022	rs174568
FADS2, FADS1	LPC(24:0) [sn2]	rs99780	chr11_61829161_C_T	11	61829161	2.3e-12	Cadby et al. 2022	rs99780
FADS1, FADS2	LPC(24:0) [sn2]	rs174570	chr11_61829740_C_T	11	61829740	1.11e-08	Cadby et al. 2022	rs174570
FADS1, FADS2	LPC(24:0) [sn2]	rs1535	chr11_61830500_A_G	11	61830500	1.77e-12	Cadby et al. 2022	rs1535
FADS1, FADS2	LPC(24:0) [sn2]	rs174574	chr11_61832870_A_C	11	61832870	7.44e-13	Cadby et al. 2022	rs174574
FADS2	LPC(24:0) [sn2]	rs174576	chr11_61836038_C_A	11	61836038	1.87e-12	Cadby et al. 2022	rs174576
FADS2	LPC(24:0) [sn2]	rs174577	chr11_61837342_C_A	11	61837342	1.58e-12	Cadby et al. 2022	rs174577
FADS2	LPC(24:0) [sn2]	rs2072113	chr11_61837495_C_T	11	61837495	4.49e-08	Cadby et al. 2022	rs2072113
FADS2	LPC(24:0) [sn2]	rs2072114	chr11_61837743_A_G	11	61837743	2.7e-08	Cadby et al. 2022	rs2072114
FADS2	LPC(24:0) [sn2]	rs174578	chr11_61838027_T_A	11	61838027	1.75e-12	Cadby et al. 2022	rs174578
FADS2	LPC(24:0) [sn2]	rs174580	chr11_61839170_A_G	11	61839170	2.22e-12	Cadby et al. 2022	rs174580
FADS2	LPC(24:0) [sn2]	rs174581	chr11_61839211_G_A	11	61839211	2.43e-12	Cadby et al. 2022	rs174581
FADS2	LPC(24:0) [sn2]	rs174583	chr11_61842278_C_T	11	61842278	2.48e-12	Cadby et al. 2022	rs174583
FADS2	LPC(24:0) [sn2]	rs174584	chr11_61843278_G_A	11	61843278	1.59e-12	Cadby et al. 2022	rs174584
FADS2	LPC(24:0) [sn2]	rs174592	chr11_61851136_A_G	11	61851136	2.24e-10	Cadby et al. 2022	rs174592
FADS2	LPC(24:0) [sn2]	rs174594	chr11_61852357_C_A	11	61852357	2.19e-10	Cadby et al. 2022	rs174594
FADS2	LPC(24:0) [sn2]	rs174599	chr11_61854084_G_C	11	61854084	5.72e-10	Cadby et al. 2022	rs174599
FADS2	LPC(24:0) [sn2]	rs174601	chr11_61855668_C_T	11	61855668	4.36e-10	Cadby et al. 2022	rs174601
FADS2	LPC(24:0) [sn2]	rs97384	chr11_61856709_T_C	11	61856709	3.69e-10	Cadby et al. 2022	rs97384
APOE	LPC(24:0) [sn2]	rs7412	chr19_44908822_C_T	19	44908822	1.79e-09	Cadby et al. 2022	rs7412
MYRF, TMEM258	LPC(26:0) [sn1]	rs174528	chr11_61776027_T_C	11	61776027	3.95e-17	Cadby et al. 2022	rs174528
MYRF, TMEM258	LPC(26:0) [sn1]	rs174529	chr11_61776489_T_C	11	61776489	5.59e-17	Cadby et al. 2022	rs174529
MYRF, TMEM258	LPC(26:0) [sn1]	rs174530	chr11_61779120_A_G	11	61779120	1.13e-16	Cadby et al. 2022	rs174530
MYRF, TMEM258	LPC(26:0) [sn1]	rs108499	chr11_61779765_C_T	11	61779765	1.72e-12	Cadby et al. 2022	rs108499
MYRF, TMEM258	LPC(26:0) [sn1]	rs174533	chr11_61781553_G_A	11	61781553	4.19e-18	Cadby et al. 2022	rs174533
MYRF, TMEM258	LPC(26:0) [sn1]	rs174534	chr11_61781986_A_G	11	61781986	1.81e-13	Cadby et al. 2022	rs174534
MYRF, TMEM258	LPC(26:0) [sn1]	rs174535	chr11_61783884_T_C	11	61783884	1.87e-18	Cadby et al. 2022	rs174535
TMEM258, MYRF	LPC(26:0) [sn1]	rs174536	chr11_61784455_A_C	11	61784455	2.67e-18	Cadby et al. 2022	rs174536
TMEM258, MYRF	LPC(26:0) [sn1]	rs174537	chr11_61785208_G_T	11	61785208	2.95e-18	Cadby et al. 2022	rs174537
FEN1, FADS2, MYRF, MIR611, TMEM258	LPC(26:0) [sn1]	rs102275	chr11_61790331_T_C	11	61790331	1.34e-18	Cadby et al. 2022	rs102275
FEN1, FADS2, MYRF, MIR611, TMEM258	LPC(26:0) [sn1]	rs102274	chr11_61790354_T_C	11	61790354	2.43e-18	Cadby et al. 2022	rs102274
TMEM258, MIR611, FEN1, FADS2, MYRF	LPC(26:0) [sn1]	rs174538	chr11_61792609_G_A	11	61792609	3.71e-14	Cadby et al. 2022	rs174538
FEN1, TMEM258, MIR611, FADS1, FADS2	LPC(26:0) [sn1]	rs4246215	chr11_61796827_G_T	11	61796827	1.13e-16	Cadby et al. 2022	rs4246215
FEN1, FADS1, FADS2	LPC(26:0) [sn1]	rs174541	chr11_61798436_T_C	11	61798436	1.95e-16	Cadby et al. 2022	rs174541
FADS1, FEN1, FADS2	LPC(26:0) [sn1]	rs174544	chr11_61800281_C_A	11	61800281	1.34e-15	Cadby et al. 2022	rs174544
FADS1, FEN1, FADS2	LPC(26:0) [sn1]	rs174545	chr11_61801834_C_G	11	61801834	2.03e-18	Cadby et al. 2022	rs174545
FADS1, FADS2	LPC(26:0) [sn1]	rs174546	chr11_61802358_C_T	11	61802358	2.03e-18	Cadby et al. 2022	rs174546
FADS1, FADS2	LPC(26:0) [sn1]	rs174547	chr11_61803311_T_C	11	61803311	2.03e-18	Cadby et al. 2022	rs174547
FADS1, FADS2	LPC(26:0) [sn1]	rs174548	chr11_61803876_C_G	11	61803876	5.84e-16	Cadby et al. 2022	rs174548
FADS1, FADS2	LPC(26:0) [sn1]	rs174549	chr11_61803910_G_A	11	61803910	1.03e-15	Cadby et al. 2022	rs174549
FADS1, FADS2	LPC(26:0) [sn1]	rs174550	chr11_61804006_T_C	11	61804006	2.11e-18	Cadby et al. 2022	rs174550
FADS1, FADS2	LPC(26:0) [sn1]	rs4564341	chr11_61806068_C_T	11	61806068	2.99e-08	Cadby et al. 2022	rs4564341
FADS1, FADS2	LPC(26:0) [sn1]	rs174553	chr11_61807686_A_G	11	61807686	2.2e-18	Cadby et al. 2022	rs174553
FADS1, FADS2, MIR1908	LPC(26:0) [sn1]	rs174554	chr11_61811991_A_G	11	61811991	3.58e-18	Cadby et al. 2022	rs174554
FADS1, FADS2, MIR1908	LPC(26:0) [sn1]	rs174555	chr11_61812288_T_C	11	61812288	1.07e-15	Cadby et al. 2022	rs174555
FADS1, FADS2, MIR1908	LPC(26:0) [sn1]	rs174556	chr11_61813163_C_T	11	61813163	2.57e-15	Cadby et al. 2022	rs174556
FADS1, FADS2, MIR1908	LPC(26:0) [sn1]	rs174559	chr11_61814184_G_A	11	61814184	7.58e-12	Cadby et al. 2022	rs174559
FADS1, FADS2, MIR1908	LPC(26:0) [sn1]	rs174560	chr11_61814292_T_C	11	61814292	6.25e-16	Cadby et al. 2022	rs174560
FADS1, FADS2, MIR1908	LPC(26:0) [sn1]	rs174561	chr11_61815236_T_C	11	61815236	1.05e-15	Cadby et al. 2022	rs174561
FADS1, MIR1908, FADS2	LPC(26:0) [sn1]	rs174562	chr11_61817672_A_G	11	61817672	2.32e-18	Cadby et al. 2022	rs174562
FADS1, FADS2	LPC(26:0) [sn1]	rs174564	chr11_61820833_A_G	11	61820833	1.23e-18	Cadby et al. 2022	rs174564
FADS1, FADS2	LPC(26:0) [sn1]	rs28456	chr11_61822009_A_G	11	61822009	9.69e-16	Cadby et al. 2022	rs28456
FADS2, FADS1	LPC(26:0) [sn1]	rs174565	chr11_61824164_C_G	11	61824164	1.44e-11	Cadby et al. 2022	rs174565
FADS2, FADS1	LPC(26:0) [sn1]	rs174566	chr11_61824890_A_G	11	61824890	1.92e-18	Cadby et al. 2022	rs174566
FADS2, FADS1	LPC(26:0) [sn1]	rs174567	chr11_61825533_A_G	11	61825533	1.98e-18	Cadby et al. 2022	rs174567
FADS2, FADS1	LPC(26:0) [sn1]	rs174568	chr11_61826344_C_T	11	61826344	7.14e-18	Cadby et al. 2022	rs174568
FADS2, FADS1	LPC(26:0) [sn1]	rs99780	chr11_61829161_C_T	11	61829161	3.73e-18	Cadby et al. 2022	rs99780
FADS1, FADS2	LPC(26:0) [sn1]	rs174570	chr11_61829740_C_T	11	61829740	1.48e-11	Cadby et al. 2022	rs174570
FADS1, FADS2	LPC(26:0) [sn1]	rs1535	chr11_61830500_A_G	11	61830500	4.85e-18	Cadby et al. 2022	rs1535
FADS1, FADS2	LPC(26:0) [sn1]	rs174572	chr11_61830816_C_T	11	61830816	1.03e-08	Cadby et al. 2022	rs174572
FADS1, FADS2	LPC(26:0) [sn1]	rs174573	chr11_61832855_G_A	11	61832855	6.6e-09	Cadby et al. 2022	rs174573
FADS1, FADS2	LPC(26:0) [sn1]	rs174574	chr11_61832870_A_C	11	61832870	1.13e-18	Cadby et al. 2022	rs174574
FADS1, FADS2	LPC(26:0) [sn1]	rs2524296	chr11_61833906_C_T	11	61833906	6.49e-09	Cadby et al. 2022	rs2524296
FADS2	LPC(26:0) [sn1]	rs2845574	chr11_61834400_C_T	11	61834400	7.29e-09	Cadby et al. 2022	rs2845574
FADS2	LPC(26:0) [sn1]	rs2845573	chr11_61834436_A_G	11	61834436	6.54e-09	Cadby et al. 2022	rs2845573
FADS2	LPC(26:0) [sn1]	rs174575	chr11_61834531_C_G	11	61834531	1.09e-08	Cadby et al. 2022	rs174575
FADS2	LPC(26:0) [sn1]	rs2727270	chr11_61835765_C_T	11	61835765	9.68e-12	Cadby et al. 2022	rs2727270
FADS2	LPC(26:0) [sn1]	rs2727271	chr11_61835886_A_T	11	61835886	9.77e-12	Cadby et al. 2022	rs2727271
FADS2	LPC(26:0) [sn1]	rs174576	chr11_61836038_C_A	11	61836038	3.51e-18	Cadby et al. 2022	rs174576
FADS2	LPC(26:0) [sn1]	rs2524299	chr11_61837310_A_T	11	61837310	3.95e-12	Cadby et al. 2022	rs2524299
FADS2	LPC(26:0) [sn1]	rs174577	chr11_61837342_C_A	11	61837342	3.95e-18	Cadby et al. 2022	rs174577
FADS2	LPC(26:0) [sn1]	rs2072113	chr11_61837495_C_T	11	61837495	6.02e-12	Cadby et al. 2022	rs2072113
FADS2	LPC(26:0) [sn1]	rs2072114	chr11_61837743_A_G	11	61837743	1.9e-12	Cadby et al. 2022	rs2072114
FADS2	LPC(26:0) [sn1]	rs174578	chr11_61838027_T_A	11	61838027	6.06e-18	Cadby et al. 2022	rs174578
FADS2	LPC(26:0) [sn1]	rs174580	chr11_61839170_A_G	11	61839170	8.61e-18	Cadby et al. 2022	rs174580
FADS2	LPC(26:0) [sn1]	rs174581	chr11_61839211_G_A	11	61839211	9.21e-18	Cadby et al. 2022	rs174581
FADS2	LPC(26:0) [sn1]	rs174583	chr11_61842278_C_T	11	61842278	2.43e-18	Cadby et al. 2022	rs174583
FADS2	LPC(26:0) [sn1]	rs174584	chr11_61843278_G_A	11	61843278	3.22e-18	Cadby et al. 2022	rs174584
FADS2	LPC(26:0) [sn1]	rs174591	chr11_61850204_T_A	11	61850204	8.94e-10	Cadby et al. 2022	rs174591
FADS2	LPC(26:0) [sn1]	rs174592	chr11_61851136_A_G	11	61851136	1.9e-16	Cadby et al. 2022	rs174592
FADS2	LPC(26:0) [sn1]	rs174593	chr11_61851359_T_C	11	61851359	1.86e-08	Cadby et al. 2022	rs174593
FADS2	LPC(26:0) [sn1]	rs174594	chr11_61852357_C_A	11	61852357	6.67e-17	Cadby et al. 2022	rs174594
FADS2	LPC(26:0) [sn1]	rs174598	chr11_61853722_G_A	11	61853722	1.45e-12	Cadby et al. 2022	rs174598
FADS2	LPC(26:0) [sn1]	rs174599	chr11_61854084_G_C	11	61854084	4.42e-17	Cadby et al. 2022	rs174599
FADS2	LPC(26:0) [sn1]	rs174600	chr11_61854755_T_C	11	61854755	1.16e-12	Cadby et al. 2022	rs174600
FADS2	LPC(26:0) [sn1]	rs174601	chr11_61855668_C_T	11	61855668	3.1e-17	Cadby et al. 2022	rs174601
FADS2	LPC(26:0) [sn1]	rs2526678	chr11_61856321_G_A	11	61856321	1.25e-08	Cadby et al. 2022	rs2526678
FADS2	LPC(26:0) [sn1]	rs97384	chr11_61856709_T_C	11	61856709	1.02e-17	Cadby et al. 2022	rs97384
FADS2	LPC(26:0) [sn1]	rs174604	chr11_61858798_C_G	11	61858798	7.1e-11	Cadby et al. 2022	rs174604
FADS2	LPC(26:0) [sn1]	rs174606	chr11_61859501_G_T	11	61859501	1.21e-08	Cadby et al. 2022	rs174606
FADS2	LPC(26:0) [sn1]	rs174609	chr11_61860339_T_C	11	61860339	4.53e-09	Cadby et al. 2022	rs174609
FADS2	LPC(26:0) [sn1]	rs174610	chr11_61860361_A_G	11	61860361	4.37e-09	Cadby et al. 2022	rs174610
FADS2	LPC(26:0) [sn1]	rs174612	chr11_61860794_C_G	11	61860794	4.73e-09	Cadby et al. 2022	rs174612
FADS2	LPC(26:0) [sn1]	rs174613	chr11_61861020_G_A	11	61861020	5.02e-09	Cadby et al. 2022	rs174613
FADS2	LPC(26:0) [sn1]	rs174614	chr11_61861443_T_C	11	61861443	4.99e-09	Cadby et al. 2022	rs174614
FADS2	LPC(26:0) [sn1]	rs1297303	chr11_61861443_T_C	11	61861443	4.76e-09	Cadby et al. 2022	rs174615
FADS2	LPC(26:0) [sn1]	rs174616	chr11_61861650_G_A	11	61861650	5e-09	Cadby et al. 2022	rs174616
FADS2	LPC(26:0) [sn1]	rs174617	chr11_61861694_A_G	11	61861694	3.66e-09	Cadby et al. 2022	rs174617
FADS2	LPC(26:0) [sn1]	rs174619	chr11_61862194_A_G	11	61862194	3.11e-09	Cadby et al. 2022	rs174619
FADS2, FADS2, FADS3	LPC(26:0) [sn1]	rs174623	chr11_61867822_G_A	11	61867822	1.38e-08	Cadby et al. 2022	rs174623
FADS2, FADS3, FADS2, FADS3	LPC(26:0) [sn1]	rs174626	chr11_61869585_G_A	11	61869585	3.52e-08	Cadby et al. 2022	rs174626
FADS2, FADS3, FADS2, FADS3	LPC(26:0) [sn1]	rs174448	chr11_61872101_G_A	11	61872101	7.16e-09	Cadby et al. 2022	rs174448
FADS3, FADS2, FADS3	LPC(26:0) [sn1]	rs174449	chr11_61872907_G_A	11	61872907	5.25e-09	Cadby et al. 2022	rs174449
FADS3	LPC(26:0) [sn1]	rs174458	chr11_61889523_C_T	11	61889523	4.82e-08	Cadby et al. 2022	rs174458
FADS3	LPC(26:0) [sn1]	rs174460	chr11_61889638_C_T	11	61889638	4e-08	Cadby et al. 2022	rs174460
MYRF, TMEM258	LPC(26:0) [sn2]	rs174528	chr11_61776027_T_C	11	61776027	1.78e-13	Cadby et al. 2022	rs174528
MYRF, TMEM258	LPC(26:0) [sn2]	rs174529	chr11_61776489_T_C	11	61776489	1.46e-13	Cadby et al. 2022	rs174529
MYRF, TMEM258	LPC(26:0) [sn2]	rs174530	chr11_61779120_A_G	11	61779120	7.56e-13	Cadby et al. 2022	rs174530
MYRF, TMEM258	LPC(26:0) [sn2]	rs108499	chr11_61779765_C_T	11	61779765	6.12e-10	Cadby et al. 2022	rs108499
MYRF, TMEM258	LPC(26:0) [sn2]	rs174533	chr11_61781553_G_A	11	61781553	9.26e-15	Cadby et al. 2022	rs174533
MYRF, TMEM258	LPC(26:0) [sn2]	rs174534	chr11_61781986_A_G	11	61781986	3.68e-11	Cadby et al. 2022	rs174534
MYRF, TMEM258	LPC(26:0) [sn2]	rs174535	chr11_61783884_T_C	11	61783884	4.51e-15	Cadby et al. 2022	rs174535
TMEM258, MYRF	LPC(26:0) [sn2]	rs174536	chr11_61784455_A_C	11	61784455	7.73e-15	Cadby et al. 2022	rs174536
TMEM258, MYRF	LPC(26:0) [sn2]	rs174537	chr11_61785208_G_T	11	61785208	9.36e-15	Cadby et al. 2022	rs174537
FEN1, FADS2, MYRF, MIR611, TMEM258	LPC(26:0) [sn2]	rs102275	chr11_61790331_T_C	11	61790331	4.55e-15	Cadby et al. 2022	rs102275
FEN1, FADS2, MYRF, MIR611, TMEM258	LPC(26:0) [sn2]	rs102274	chr11_61790354_T_C	11	61790354	5.9e-15	Cadby et al. 2022	rs102274
TMEM258, MIR611, FEN1, FADS2, MYRF	LPC(26:0) [sn2]	rs174538	chr11_61792609_G_A	11	61792609	1.35e-11	Cadby et al. 2022	rs174538
FEN1, TMEM258, MIR611, FADS1, FADS2	LPC(26:0) [sn2]	rs4246215	chr11_61796827_G_T	11	61796827	4.14e-13	Cadby et al. 2022	rs4246215
FEN1, FADS1, FADS2	LPC(26:0) [sn2]	rs174541	chr11_61798436_T_C	11	61798436	6.9e-13	Cadby et al. 2022	rs174541
FADS1, FEN1, FADS2	LPC(26:0) [sn2]	rs174544	chr11_61800281_C_A	11	61800281	3.47e-13	Cadby et al. 2022	rs174544
FADS1, FEN1, FADS2	LPC(26:0) [sn2]	rs174545	chr11_61801834_C_G	11	61801834	5.81e-15	Cadby et al. 2022	rs174545
FADS1, FADS2	LPC(26:0) [sn2]	rs174546	chr11_61802358_C_T	11	61802358	5.81e-15	Cadby et al. 2022	rs174546
FADS1, FADS2	LPC(26:0) [sn2]	rs174547	chr11_61803311_T_C	11	61803311	5.81e-15	Cadby et al. 2022	rs174547
FADS1, FADS2	LPC(26:0) [sn2]	rs174548	chr11_61803876_C_G	11	61803876	1.26e-13	Cadby et al. 2022	rs174548
FADS1, FADS2	LPC(26:0) [sn2]	rs174549	chr11_61803910_G_A	11	61803910	2.3e-13	Cadby et al. 2022	rs174549
FADS1, FADS2	LPC(26:0) [sn2]	rs174550	chr11_61804006_T_C	11	61804006	5.92e-15	Cadby et al. 2022	rs174550
FADS1, FADS2	LPC(26:0) [sn2]	rs174553	chr11_61807686_A_G	11	61807686	6.11e-15	Cadby et al. 2022	rs174553
FADS1, FADS2, MIR1908	LPC(26:0) [sn2]	rs174554	chr11_61811991_A_G	11	61811991	1.16e-14	Cadby et al. 2022	rs174554
FADS1, FADS2, MIR1908	LPC(26:0) [sn2]	rs174555	chr11_61812288_T_C	11	61812288	2.15e-13	Cadby et al. 2022	rs174555
FADS1, FADS2, MIR1908	LPC(26:0) [sn2]	rs174556	chr11_61813163_C_T	11	61813163	5.55e-13	Cadby et al. 2022	rs174556
FADS1, FADS2, MIR1908	LPC(26:0) [sn2]	rs174559	chr11_61814184_G_A	11	61814184	2.83e-10	Cadby et al. 2022	rs174559
FADS1, FADS2, MIR1908	LPC(26:0) [sn2]	rs174560	chr11_61814292_T_C	11	61814292	1.25e-13	Cadby et al. 2022	rs174560
FADS1, FADS2, MIR1908	LPC(26:0) [sn2]	rs174561	chr11_61815236_T_C	11	61815236	2.3e-13	Cadby et al. 2022	rs174561
FADS1, MIR1908, FADS2	LPC(26:0) [sn2]	rs174562	chr11_61817672_A_G	11	61817672	6.91e-15	Cadby et al. 2022	rs174562
FADS1, FADS2	LPC(26:0) [sn2]	rs174564	chr11_61820833_A_G	11	61820833	5.73e-15	Cadby et al. 2022	rs174564
FADS1, FADS2	LPC(26:0) [sn2]	rs28456	chr11_61822009_A_G	11	61822009	2.53e-13	Cadby et al. 2022	rs28456
FADS2, FADS1	LPC(26:0) [sn2]	rs174565	chr11_61824164_C_G	11	61824164	9.39e-10	Cadby et al. 2022	rs174565
FADS2, FADS1	LPC(26:0) [sn2]	rs174566	chr11_61824890_A_G	11	61824890	4.4e-15	Cadby et al. 2022	rs174566
FADS2, FADS1	LPC(26:0) [sn2]	rs174567	chr11_61825533_A_G	11	61825533	5.05e-15	Cadby et al. 2022	rs174567
FADS2, FADS1	LPC(26:0) [sn2]	rs174568	chr11_61826344_C_T	11	61826344	1.86e-14	Cadby et al. 2022	rs174568
FADS2, FADS1	LPC(26:0) [sn2]	rs99780	chr11_61829161_C_T	11	61829161	7.53e-15	Cadby et al. 2022	rs99780
FADS1, FADS2	LPC(26:0) [sn2]	rs174570	chr11_61829740_C_T	11	61829740	9.91e-10	Cadby et al. 2022	rs174570
FADS1, FADS2	LPC(26:0) [sn2]	rs1535	chr11_61830500_A_G	11	61830500	6.38e-15	Cadby et al. 2022	rs1535
FADS1, FADS2	LPC(26:0) [sn2]	rs174574	chr11_61832870_A_C	11	61832870	3.35e-15	Cadby et al. 2022	rs174574
FADS2	LPC(26:0) [sn2]	rs2727270	chr11_61835765_C_T	11	61835765	5.24e-10	Cadby et al. 2022	rs2727270
FADS2	LPC(26:0) [sn2]	rs2727271	chr11_61835886_A_T	11	61835886	5.45e-10	Cadby et al. 2022	rs2727271
FADS2	LPC(26:0) [sn2]	rs174576	chr11_61836038_C_A	11	61836038	5.82e-15	Cadby et al. 2022	rs174576
FADS2	LPC(26:0) [sn2]	rs2524299	chr11_61837310_A_T	11	61837310	4.52e-10	Cadby et al. 2022	rs2524299
FADS2	LPC(26:0) [sn2]	rs174577	chr11_61837342_C_A	11	61837342	4.4e-15	Cadby et al. 2022	rs174577
FADS2	LPC(26:0) [sn2]	rs2072113	chr11_61837495_C_T	11	61837495	3.88e-10	Cadby et al. 2022	rs2072113
FADS2	LPC(26:0) [sn2]	rs2072114	chr11_61837743_A_G	11	61837743	4.56e-10	Cadby et al. 2022	rs2072114
FADS2	LPC(26:0) [sn2]	rs174578	chr11_61838027_T_A	11	61838027	6.01e-15	Cadby et al. 2022	rs174578
FADS2	LPC(26:0) [sn2]	rs174580	chr11_61839170_A_G	11	61839170	7.59e-15	Cadby et al. 2022	rs174580
FADS2	LPC(26:0) [sn2]	rs174581	chr11_61839211_G_A	11	61839211	7.46e-15	Cadby et al. 2022	rs174581
FADS2	LPC(26:0) [sn2]	rs174583	chr11_61842278_C_T	11	61842278	6.01e-15	Cadby et al. 2022	rs174583
FADS2	LPC(26:0) [sn2]	rs174584	chr11_61843278_G_A	11	61843278	5.06e-15	Cadby et al. 2022	rs174584
FADS2	LPC(26:0) [sn2]	rs174591	chr11_61850204_T_A	11	61850204	3.67e-08	Cadby et al. 2022	rs174591
FADS2	LPC(26:0) [sn2]	rs174592	chr11_61851136_A_G	11	61851136	2.3e-13	Cadby et al. 2022	rs174592
FADS2	LPC(26:0) [sn2]	rs174594	chr11_61852357_C_A	11	61852357	2.96e-13	Cadby et al. 2022	rs174594
FADS2	LPC(26:0) [sn2]	rs174598	chr11_61853722_G_A	11	61853722	2.4e-10	Cadby et al. 2022	rs174598
FADS2	LPC(26:0) [sn2]	rs174599	chr11_61854084_G_C	11	61854084	3.58e-13	Cadby et al. 2022	rs174599
FADS2	LPC(26:0) [sn2]	rs174600	chr11_61854755_T_C	11	61854755	2.81e-10	Cadby et al. 2022	rs174600
FADS2	LPC(26:0) [sn2]	rs174601	chr11_61855668_C_T	11	61855668	3.04e-13	Cadby et al. 2022	rs174601
FADS2	LPC(26:0) [sn2]	rs97384	chr11_61856709_T_C	11	61856709	8.53e-13	Cadby et al. 2022	rs97384
MYRF, TMEM258	LPC(O-16:0)	rs174528	chr11_61776027_T_C	11	61776027	1.51e-14	Cadby et al. 2022	rs174528
MYRF, TMEM258	LPC(O-16:0)	rs174529	chr11_61776489_T_C	11	61776489	3.15e-15	Cadby et al. 2022	rs174529
MYRF, TMEM258	LPC(O-16:0)	rs174530	chr11_61779120_A_G	11	61779120	1.26e-14	Cadby et al. 2022	rs174530
MYRF, TMEM258	LPC(O-16:0)	rs108499	chr11_61779765_C_T	11	61779765	5.08e-11	Cadby et al. 2022	rs108499
MYRF, TMEM258	LPC(O-16:0)	rs174533	chr11_61781553_G_A	11	61781553	1.24e-17	Cadby et al. 2022	rs174533
MYRF, TMEM258	LPC(O-16:0)	rs174534	chr11_61781986_A_G	11	61781986	3.05e-11	Cadby et al. 2022	rs174534
MYRF, TMEM258	LPC(O-16:0)	rs174535	chr11_61783884_T_C	11	61783884	3.58e-18	Cadby et al. 2022	rs174535
TMEM258, MYRF	LPC(O-16:0)	rs174536	chr11_61784455_A_C	11	61784455	4.37e-18	Cadby et al. 2022	rs174536
TMEM258, MYRF	LPC(O-16:0)	rs174537	chr11_61785208_G_T	11	61785208	5.74e-18	Cadby et al. 2022	rs174537
FEN1, FADS2, MYRF, MIR611, TMEM258	LPC(O-16:0)	rs102275	chr11_61790331_T_C	11	61790331	2.45e-17	Cadby et al. 2022	rs102275
FEN1, FADS2, MYRF, MIR611, TMEM258	LPC(O-16:0)	rs102274	chr11_61790354_T_C	11	61790354	6.13e-18	Cadby et al. 2022	rs102274
TMEM258, MIR611, FEN1, FADS2, MYRF	LPC(O-16:0)	rs174538	chr11_61792609_G_A	11	61792609	9.46e-14	Cadby et al. 2022	rs174538
FEN1, TMEM258, MIR611, FADS1, FADS2	LPC(O-16:0)	rs4246215	chr11_61796827_G_T	11	61796827	3.3e-16	Cadby et al. 2022	rs4246215
FEN1, FADS1, FADS2	LPC(O-16:0)	rs174541	chr11_61798436_T_C	11	61798436	5.85e-16	Cadby et al. 2022	rs174541
FADS1, FEN1, FADS2	LPC(O-16:0)	rs174544	chr11_61800281_C_A	11	61800281	1.12e-16	Cadby et al. 2022	rs174544
FADS1, FEN1, FADS2	LPC(O-16:0)	rs174545	chr11_61801834_C_G	11	61801834	5.22e-18	Cadby et al. 2022	rs174545
FADS1, FADS2	LPC(O-16:0)	rs174546	chr11_61802358_C_T	11	61802358	5.24e-18	Cadby et al. 2022	rs174546
FADS1, FADS2	LPC(O-16:0)	rs174547	chr11_61803311_T_C	11	61803311	5.14e-18	Cadby et al. 2022	rs174547
FADS1, FADS2	LPC(O-16:0)	rs174548	chr11_61803876_C_G	11	61803876	1.27e-16	Cadby et al. 2022	rs174548
FADS1, FADS2	LPC(O-16:0)	rs174549	chr11_61803910_G_A	11	61803910	8.76e-17	Cadby et al. 2022	rs174549
FADS1, FADS2	LPC(O-16:0)	rs174550	chr11_61804006_T_C	11	61804006	5.13e-18	Cadby et al. 2022	rs174550
FADS1, FADS2	LPC(O-16:0)	rs174553	chr11_61807686_A_G	11	61807686	4.74e-18	Cadby et al. 2022	rs174553
FADS1, FADS2, MIR1908	LPC(O-16:0)	rs174554	chr11_61811991_A_G	11	61811991	7.52e-18	Cadby et al. 2022	rs174554
FADS1, FADS2, MIR1908	LPC(O-16:0)	rs174555	chr11_61812288_T_C	11	61812288	6.13e-17	Cadby et al. 2022	rs174555
FADS1, FADS2, MIR1908	LPC(O-16:0)	rs174556	chr11_61813163_C_T	11	61813163	1.28e-16	Cadby et al. 2022	rs174556
FADS1, FADS2, MIR1908	LPC(O-16:0)	rs174559	chr11_61814184_G_A	11	61814184	9.79e-13	Cadby et al. 2022	rs174559
FADS1, FADS2, MIR1908	LPC(O-16:0)	rs174560	chr11_61814292_T_C	11	61814292	9.25e-17	Cadby et al. 2022	rs174560
FADS1, FADS2, MIR1908	LPC(O-16:0)	rs174561	chr11_61815236_T_C	11	61815236	6.75e-17	Cadby et al. 2022	rs174561
FADS1, MIR1908, FADS2	LPC(O-16:0)	rs174562	chr11_61817672_A_G	11	61817672	5.2e-18	Cadby et al. 2022	rs174562
FADS1, FADS2	LPC(O-16:0)	rs174564	chr11_61820833_A_G	11	61820833	2.74e-17	Cadby et al. 2022	rs174564
FADS1, FADS2	LPC(O-16:0)	rs28456	chr11_61822009_A_G	11	61822009	1.91e-15	Cadby et al. 2022	rs28456
FADS2, FADS1	LPC(O-16:0)	rs174566	chr11_61824890_A_G	11	61824890	2.87e-17	Cadby et al. 2022	rs174566
FADS2, FADS1	LPC(O-16:0)	rs174567	chr11_61825533_A_G	11	61825533	3.73e-17	Cadby et al. 2022	rs174567
FADS2, FADS1	LPC(O-16:0)	rs174568	chr11_61826344_C_T	11	61826344	4.08e-17	Cadby et al. 2022	rs174568
FADS2, FADS1	LPC(O-16:0)	rs99780	chr11_61829161_C_T	11	61829161	4.09e-17	Cadby et al. 2022	rs99780
FADS1, FADS2	LPC(O-16:0)	rs1535	chr11_61830500_A_G	11	61830500	3.02e-17	Cadby et al. 2022	rs1535
FADS1, FADS2	LPC(O-16:0)	rs174572	chr11_61830816_C_T	11	61830816	1.13e-12	Cadby et al. 2022	rs174572
FADS1, FADS2	LPC(O-16:0)	rs174573	chr11_61832855_G_A	11	61832855	1.59e-12	Cadby et al. 2022	rs174573
FADS1, FADS2	LPC(O-16:0)	rs174574	chr11_61832870_A_C	11	61832870	8.94e-17	Cadby et al. 2022	rs174574
FADS2	LPC(O-16:0)	rs174575	chr11_61834531_C_G	11	61834531	8.41e-12	Cadby et al. 2022	rs174575
FADS2	LPC(O-16:0)	rs174576	chr11_61836038_C_A	11	61836038	2.05e-16	Cadby et al. 2022	rs174576
FADS2	LPC(O-16:0)	rs174577	chr11_61837342_C_A	11	61837342	6.6e-17	Cadby et al. 2022	rs174577
FADS2	LPC(O-16:0)	rs174578	chr11_61838027_T_A	11	61838027	9.89e-17	Cadby et al. 2022	rs174578
FADS2	LPC(O-16:0)	rs174580	chr11_61839170_A_G	11	61839170	1.47e-16	Cadby et al. 2022	rs174580
FADS2	LPC(O-16:0)	rs174581	chr11_61839211_G_A	11	61839211	1.52e-16	Cadby et al. 2022	rs174581
FADS2	LPC(O-16:0)	rs174583	chr11_61842278_C_T	11	61842278	6.72e-16	Cadby et al. 2022	rs174583
FADS2	LPC(O-16:0)	rs174584	chr11_61843278_G_A	11	61843278	1.73e-16	Cadby et al. 2022	rs174584
FADS2	LPC(O-16:0)	rs174591	chr11_61850204_T_A	11	61850204	9.65e-12	Cadby et al. 2022	rs174591
FADS2	LPC(O-16:0)	rs174592	chr11_61851136_A_G	11	61851136	5.31e-16	Cadby et al. 2022	rs174592
FADS2	LPC(O-16:0)	rs174593	chr11_61851359_T_C	11	61851359	4.88e-11	Cadby et al. 2022	rs174593
FADS2	LPC(O-16:0)	rs174594	chr11_61852357_C_A	11	61852357	1.1e-15	Cadby et al. 2022	rs174594
FADS2	LPC(O-16:0)	rs174598	chr11_61853722_G_A	11	61853722	2.51e-11	Cadby et al. 2022	rs174598
FADS2	LPC(O-16:0)	rs174599	chr11_61854084_G_C	11	61854084	2.84e-15	Cadby et al. 2022	rs174599
FADS2	LPC(O-16:0)	rs174600	chr11_61854755_T_C	11	61854755	1.08e-10	Cadby et al. 2022	rs174600
FADS2	LPC(O-16:0)	rs174601	chr11_61855668_C_T	11	61855668	5.03e-15	Cadby et al. 2022	rs174601
FADS2	LPC(O-16:0)	rs97384	chr11_61856709_T_C	11	61856709	2.6e-14	Cadby et al. 2022	rs97384
FADS2	LPC(O-16:0)	rs174604	chr11_61858798_C_G	11	61858798	2.88e-10	Cadby et al. 2022	rs174604
FADS2	LPC(O-16:0)	rs174606	chr11_61859501_G_T	11	61859501	4.48e-08	Cadby et al. 2022	rs174606
FADS2	LPC(O-16:0)	rs174609	chr11_61860339_T_C	11	61860339	3.44e-08	Cadby et al. 2022	rs174609
FADS2	LPC(O-16:0)	rs174610	chr11_61860361_A_G	11	61860361	4.17e-08	Cadby et al. 2022	rs174610
FADS2	LPC(O-16:0)	rs174612	chr11_61860794_C_G	11	61860794	3.76e-08	Cadby et al. 2022	rs174612
FADS2	LPC(O-16:0)	rs174613	chr11_61861020_G_A	11	61861020	3.62e-08	Cadby et al. 2022	rs174613
FADS2	LPC(O-16:0)	rs174614	chr11_61861443_T_C	11	61861443	3.86e-08	Cadby et al. 2022	rs174614
FADS2	LPC(O-16:0)	rs1297303	chr11_61861443_T_C	11	61861443	3.63e-08	Cadby et al. 2022	rs174615
FADS2	LPC(O-16:0)	rs174616	chr11_61861650_G_A	11	61861650	3.84e-08	Cadby et al. 2022	rs174616
FADS2	LPC(O-16:0)	rs174617	chr11_61861694_A_G	11	61861694	3.5e-08	Cadby et al. 2022	rs174617
FADS2, FADS2, FADS3	LPC(O-16:0)	rs174623	chr11_61867822_G_A	11	61867822	2.72e-08	Cadby et al. 2022	rs174623
FADS2, FADS3, FADS2, FADS3	LPC(O-16:0)	rs174448	chr11_61872101_G_A	11	61872101	1.72e-08	Cadby et al. 2022	rs174448
FADS3, FADS2, FADS3	LPC(O-16:0)	rs174449	chr11_61872907_G_A	11	61872907	9.12e-09	Cadby et al. 2022	rs174449
FADS3	LPC(O-16:0)	rs174634	chr11_61879915_G_C	11	61879915	2.08e-08	Cadby et al. 2022	rs174634
FADS3	LPC(O-16:0)	rs174635	chr11_61879955_T_G	11	61879955	2.06e-08	Cadby et al. 2022	rs174635
FADS3	LPC(O-16:0)	rs174454	chr11_61883275_G_A	11	61883275	5.58e-09	Cadby et al. 2022	rs174454
FADS3	LPC(O-16:0)	rs1000778	chr11_61887833_A_G	11	61887833	6.26e-09	Cadby et al. 2022	rs1000778
FADS3	LPC(O-16:0)	rs174455	chr11_61888645_G_A	11	61888645	3.3e-09	Cadby et al. 2022	rs174455
FADS3	LPC(O-16:0)	rs174456	chr11_61888710_C_A	11	61888710	6.16e-09	Cadby et al. 2022	rs174456
FADS3	LPC(O-16:0)	rs1151144	chr11_61889113_T_C	11	61889113	6.05e-09	Cadby et al. 2022	rs1151144
FADS3	LPC(O-16:0)	rs1295988	chr11_61889186_A_C	11	61889186	6.03e-09	Cadby et al. 2022	rs1295988
FADS3	LPC(O-16:0)	rs174457	chr11_61889503_T_C	11	61889503	6.22e-09	Cadby et al. 2022	rs174457
FADS3	LPC(O-16:0)	rs174458	chr11_61889523_C_T	11	61889523	2.6e-08	Cadby et al. 2022	rs174458
FADS3	LPC(O-16:0)	rs174459	chr11_61889578_C_T	11	61889578	6.4e-09	Cadby et al. 2022	rs174459
FADS3	LPC(O-16:0)	rs174460	chr11_61889638_C_T	11	61889638	2.5e-08	Cadby et al. 2022	rs174460
FADS3	LPC(O-16:0)	rs174461	chr11_61889929_A_C	11	61889929	5.97e-09	Cadby et al. 2022	rs174461
FADS3	LPC(O-16:0)	rs174462	chr11_61890194_G_A	11	61890194	4.1e-08	Cadby et al. 2022	rs174462
FADS3	LPC(O-16:0)	rs174463	chr11_61890366_G_A	11	61890366	5.06e-09	Cadby et al. 2022	rs174463
FADS3	LPC(O-16:0)	rs174464	chr11_61890454_A_G	11	61890454	5.9e-09	Cadby et al. 2022	rs174464
VAPA, AP005271.1	LPC(O-16:0)	rs29183	chr18_9970959_A_C	18	9970959	2.66e-08	Cadby et al. 2022	rs29183
MYRF, TMEM258	LPC(O-18:0)	rs174528	chr11_61776027_T_C	11	61776027	1.11e-11	Cadby et al. 2022	rs174528
MYRF, TMEM258	LPC(O-18:0)	rs174529	chr11_61776489_T_C	11	61776489	5.77e-12	Cadby et al. 2022	rs174529
MYRF, TMEM258	LPC(O-18:0)	rs174530	chr11_61779120_A_G	11	61779120	2.37e-11	Cadby et al. 2022	rs174530
MYRF, TMEM258	LPC(O-18:0)	rs108499	chr11_61779765_C_T	11	61779765	1.22e-08	Cadby et al. 2022	rs108499
MYRF, TMEM258	LPC(O-18:0)	rs174533	chr11_61781553_G_A	11	61781553	9.18e-14	Cadby et al. 2022	rs174533
MYRF, TMEM258	LPC(O-18:0)	rs174534	chr11_61781986_A_G	11	61781986	8.11e-09	Cadby et al. 2022	rs174534
MYRF, TMEM258	LPC(O-18:0)	rs174535	chr11_61783884_T_C	11	61783884	3.54e-14	Cadby et al. 2022	rs174535
TMEM258, MYRF	LPC(O-18:0)	rs174536	chr11_61784455_A_C	11	61784455	4.6e-14	Cadby et al. 2022	rs174536
TMEM258, MYRF	LPC(O-18:0)	rs174537	chr11_61785208_G_T	11	61785208	5.51e-14	Cadby et al. 2022	rs174537
FEN1, FADS2, MYRF, MIR611, TMEM258	LPC(O-18:0)	rs102275	chr11_61790331_T_C	11	61790331	4.9e-14	Cadby et al. 2022	rs102275
FEN1, FADS2, MYRF, MIR611, TMEM258	LPC(O-18:0)	rs102274	chr11_61790354_T_C	11	61790354	4.12e-14	Cadby et al. 2022	rs102274
TMEM258, MIR611, FEN1, FADS2, MYRF	LPC(O-18:0)	rs174538	chr11_61792609_G_A	11	61792609	6.45e-11	Cadby et al. 2022	rs174538
FEN1, TMEM258, MIR611, FADS1, FADS2	LPC(O-18:0)	rs4246215	chr11_61796827_G_T	11	61796827	2.42e-12	Cadby et al. 2022	rs4246215
FEN1, FADS1, FADS2	LPC(O-18:0)	rs174541	chr11_61798436_T_C	11	61798436	3.74e-12	Cadby et al. 2022	rs174541
FADS1, FEN1, FADS2	LPC(O-18:0)	rs174544	chr11_61800281_C_A	11	61800281	7.17e-14	Cadby et al. 2022	rs174544
FADS1, FEN1, FADS2	LPC(O-18:0)	rs174545	chr11_61801834_C_G	11	61801834	4.81e-14	Cadby et al. 2022	rs174545
FADS1, FADS2	LPC(O-18:0)	rs174546	chr11_61802358_C_T	11	61802358	4.81e-14	Cadby et al. 2022	rs174546
FADS1, FADS2	LPC(O-18:0)	rs174547	chr11_61803311_T_C	11	61803311	4.69e-14	Cadby et al. 2022	rs174547
FADS1, FADS2	LPC(O-18:0)	rs174548	chr11_61803876_C_G	11	61803876	3.35e-14	Cadby et al. 2022	rs174548
FADS1, FADS2	LPC(O-18:0)	rs174549	chr11_61803910_G_A	11	61803910	6.5e-14	Cadby et al. 2022	rs174549
FADS1, FADS2	LPC(O-18:0)	rs174550	chr11_61804006_T_C	11	61804006	4.69e-14	Cadby et al. 2022	rs174550
FADS1, FADS2	LPC(O-18:0)	rs174553	chr11_61807686_A_G	11	61807686	4.14e-14	Cadby et al. 2022	rs174553
FADS1, FADS2, MIR1908	LPC(O-18:0)	rs174554	chr11_61811991_A_G	11	61811991	5.49e-14	Cadby et al. 2022	rs174554
FADS1, FADS2, MIR1908	LPC(O-18:0)	rs174555	chr11_61812288_T_C	11	61812288	4.02e-14	Cadby et al. 2022	rs174555
FADS1, FADS2, MIR1908	LPC(O-18:0)	rs174556	chr11_61813163_C_T	11	61813163	6.55e-14	Cadby et al. 2022	rs174556
FADS1, FADS2, MIR1908	LPC(O-18:0)	rs174559	chr11_61814184_G_A	11	61814184	6.04e-11	Cadby et al. 2022	rs174559
FADS1, FADS2, MIR1908	LPC(O-18:0)	rs174560	chr11_61814292_T_C	11	61814292	2.15e-14	Cadby et al. 2022	rs174560
FADS1, FADS2, MIR1908	LPC(O-18:0)	rs174561	chr11_61815236_T_C	11	61815236	4.25e-14	Cadby et al. 2022	rs174561
FADS1, MIR1908, FADS2	LPC(O-18:0)	rs174562	chr11_61817672_A_G	11	61817672	4.16e-14	Cadby et al. 2022	rs174562
FADS1, FADS2	LPC(O-18:0)	rs174564	chr11_61820833_A_G	11	61820833	7.54e-14	Cadby et al. 2022	rs174564
FADS1, FADS2	LPC(O-18:0)	rs28456	chr11_61822009_A_G	11	61822009	4.65e-13	Cadby et al. 2022	rs28456
FADS2, FADS1	LPC(O-18:0)	rs174566	chr11_61824890_A_G	11	61824890	9.8e-14	Cadby et al. 2022	rs174566
FADS2, FADS1	LPC(O-18:0)	rs174567	chr11_61825533_A_G	11	61825533	1.28e-13	Cadby et al. 2022	rs174567
FADS2, FADS1	LPC(O-18:0)	rs174568	chr11_61826344_C_T	11	61826344	2.18e-13	Cadby et al. 2022	rs174568
FADS2, FADS1	LPC(O-18:0)	rs99780	chr11_61829161_C_T	11	61829161	1.07e-13	Cadby et al. 2022	rs99780
FADS1, FADS2	LPC(O-18:0)	rs1535	chr11_61830500_A_G	11	61830500	2.26e-13	Cadby et al. 2022	rs1535
FADS1, FADS2	LPC(O-18:0)	rs174572	chr11_61830816_C_T	11	61830816	1.3e-10	Cadby et al. 2022	rs174572
FADS1, FADS2	LPC(O-18:0)	rs174573	chr11_61832855_G_A	11	61832855	1.69e-10	Cadby et al. 2022	rs174573
FADS1, FADS2	LPC(O-18:0)	rs174574	chr11_61832870_A_C	11	61832870	2.6e-13	Cadby et al. 2022	rs174574
FADS2	LPC(O-18:0)	rs174575	chr11_61834531_C_G	11	61834531	4.25e-10	Cadby et al. 2022	rs174575
FADS2	LPC(O-18:0)	rs174576	chr11_61836038_C_A	11	61836038	5.21e-13	Cadby et al. 2022	rs174576
FADS2	LPC(O-18:0)	rs174577	chr11_61837342_C_A	11	61837342	2.46e-13	Cadby et al. 2022	rs174577
FADS2	LPC(O-18:0)	rs174578	chr11_61838027_T_A	11	61838027	3.32e-13	Cadby et al. 2022	rs174578
FADS2	LPC(O-18:0)	rs174580	chr11_61839170_A_G	11	61839170	4.28e-13	Cadby et al. 2022	rs174580
FADS2	LPC(O-18:0)	rs174581	chr11_61839211_G_A	11	61839211	4.74e-13	Cadby et al. 2022	rs174581
FADS2	LPC(O-18:0)	rs174583	chr11_61842278_C_T	11	61842278	1.11e-12	Cadby et al. 2022	rs174583
FADS2	LPC(O-18:0)	rs174584	chr11_61843278_G_A	11	61843278	3.8e-13	Cadby et al. 2022	rs174584
FADS2	LPC(O-18:0)	rs174591	chr11_61850204_T_A	11	61850204	2.59e-10	Cadby et al. 2022	rs174591
FADS2	LPC(O-18:0)	rs174592	chr11_61851136_A_G	11	61851136	2.29e-12	Cadby et al. 2022	rs174592
FADS2	LPC(O-18:0)	rs174593	chr11_61851359_T_C	11	61851359	1.74e-09	Cadby et al. 2022	rs174593
FADS2	LPC(O-18:0)	rs174594	chr11_61852357_C_A	11	61852357	2.89e-12	Cadby et al. 2022	rs174594
FADS2	LPC(O-18:0)	rs174598	chr11_61853722_G_A	11	61853722	2.33e-08	Cadby et al. 2022	rs174598
FADS2	LPC(O-18:0)	rs174599	chr11_61854084_G_C	11	61854084	4.87e-12	Cadby et al. 2022	rs174599
FADS2	LPC(O-18:0)	rs174601	chr11_61855668_C_T	11	61855668	5.14e-12	Cadby et al. 2022	rs174601
FADS2	LPC(O-18:0)	rs97384	chr11_61856709_T_C	11	61856709	1.87e-11	Cadby et al. 2022	rs97384
FADS2	LPC(O-18:0)	rs174604	chr11_61858798_C_G	11	61858798	3.57e-08	Cadby et al. 2022	rs174604
FADS2	LPC(O-18:0)	rs174621	chr11_61862632_G_A	11	61862632	4.5e-08	Cadby et al. 2022	rs174621
FADS2	LPC(O-18:0)	rs174622	chr11_61864455_G_A	11	61864455	3.94e-08	Cadby et al. 2022	rs174622
FADS3	LPC(O-18:0)	rs174634	chr11_61879915_G_C	11	61879915	1.02e-08	Cadby et al. 2022	rs174634
FADS3	LPC(O-18:0)	rs174635	chr11_61879955_T_G	11	61879955	1.01e-08	Cadby et al. 2022	rs174635
FADS3	LPC(O-18:0)	rs174454	chr11_61883275_G_A	11	61883275	5.22e-09	Cadby et al. 2022	rs174454
FADS3	LPC(O-18:0)	rs1000778	chr11_61887833_A_G	11	61887833	5.27e-09	Cadby et al. 2022	rs1000778
FADS3	LPC(O-18:0)	rs174455	chr11_61888645_G_A	11	61888645	2.88e-08	Cadby et al. 2022	rs174455
FADS3	LPC(O-18:0)	rs174456	chr11_61888710_C_A	11	61888710	5.36e-09	Cadby et al. 2022	rs174456
FADS3	LPC(O-18:0)	rs1151144	chr11_61889113_T_C	11	61889113	5.46e-09	Cadby et al. 2022	rs1151144
FADS3	LPC(O-18:0)	rs1295988	chr11_61889186_A_C	11	61889186	5.48e-09	Cadby et al. 2022	rs1295988
FADS3	LPC(O-18:0)	rs174457	chr11_61889503_T_C	11	61889503	5.36e-09	Cadby et al. 2022	rs174457
FADS3	LPC(O-18:0)	rs174458	chr11_61889523_C_T	11	61889523	7.44e-09	Cadby et al. 2022	rs174458
FADS3	LPC(O-18:0)	rs174459	chr11_61889578_C_T	11	61889578	5.66e-09	Cadby et al. 2022	rs174459
FADS3	LPC(O-18:0)	rs174460	chr11_61889638_C_T	11	61889638	7.89e-09	Cadby et al. 2022	rs174460
FADS3	LPC(O-18:0)	rs174461	chr11_61889929_A_C	11	61889929	5.8e-09	Cadby et al. 2022	rs174461
FADS3	LPC(O-18:0)	rs174462	chr11_61890194_G_A	11	61890194	4.9e-08	Cadby et al. 2022	rs174462
FADS3	LPC(O-18:0)	rs174463	chr11_61890366_G_A	11	61890366	5.42e-09	Cadby et al. 2022	rs174463
FADS3	LPC(O-18:0)	rs174464	chr11_61890454_A_G	11	61890454	5.97e-09	Cadby et al. 2022	rs174464
FADS3	LPC(O-18:0)	rs174465	chr11_61891328_C_T	11	61891328	1.3e-08	Cadby et al. 2022	rs174465
MYRF, TMEM258	LPC(O-18:1)	rs174528	chr11_61776027_T_C	11	61776027	5.8e-10	Cadby et al. 2022	rs174528
MYRF, TMEM258	LPC(O-18:1)	rs174529	chr11_61776489_T_C	11	61776489	1.84e-10	Cadby et al. 2022	rs174529
MYRF, TMEM258	LPC(O-18:1)	rs174530	chr11_61779120_A_G	11	61779120	3.92e-10	Cadby et al. 2022	rs174530
MYRF, TMEM258	LPC(O-18:1)	rs174533	chr11_61781553_G_A	11	61781553	3.98e-12	Cadby et al. 2022	rs174533
MYRF, TMEM258	LPC(O-18:1)	rs174535	chr11_61783884_T_C	11	61783884	1.89e-12	Cadby et al. 2022	rs174535
TMEM258, MYRF	LPC(O-18:1)	rs174536	chr11_61784455_A_C	11	61784455	2.25e-12	Cadby et al. 2022	rs174536
TMEM258, MYRF	LPC(O-18:1)	rs174537	chr11_61785208_G_T	11	61785208	3.24e-12	Cadby et al. 2022	rs174537
FEN1, FADS2, MYRF, MIR611, TMEM258	LPC(O-18:1)	rs102275	chr11_61790331_T_C	11	61790331	1.19e-11	Cadby et al. 2022	rs102275
FEN1, FADS2, MYRF, MIR611, TMEM258	LPC(O-18:1)	rs102274	chr11_61790354_T_C	11	61790354	3.48e-12	Cadby et al. 2022	rs102274
TMEM258, MIR611, FEN1, FADS2, MYRF	LPC(O-18:1)	rs174538	chr11_61792609_G_A	11	61792609	3.04e-09	Cadby et al. 2022	rs174538
FEN1, TMEM258, MIR611, FADS1, FADS2	LPC(O-18:1)	rs4246215	chr11_61796827_G_T	11	61796827	3.48e-11	Cadby et al. 2022	rs4246215
FEN1, FADS1, FADS2	LPC(O-18:1)	rs174541	chr11_61798436_T_C	11	61798436	4.8e-11	Cadby et al. 2022	rs174541
FADS1, FEN1, FADS2	LPC(O-18:1)	rs174544	chr11_61800281_C_A	11	61800281	1.55e-11	Cadby et al. 2022	rs174544
FADS1, FEN1, FADS2	LPC(O-18:1)	rs174545	chr11_61801834_C_G	11	61801834	3.7e-12	Cadby et al. 2022	rs174545
FADS1, FADS2	LPC(O-18:1)	rs174546	chr11_61802358_C_T	11	61802358	3.7e-12	Cadby et al. 2022	rs174546
FADS1, FADS2	LPC(O-18:1)	rs174547	chr11_61803311_T_C	11	61803311	3.64e-12	Cadby et al. 2022	rs174547
FADS1, FADS2	LPC(O-18:1)	rs174548	chr11_61803876_C_G	11	61803876	2.36e-11	Cadby et al. 2022	rs174548
FADS1, FADS2	LPC(O-18:1)	rs174549	chr11_61803910_G_A	11	61803910	1.36e-11	Cadby et al. 2022	rs174549
FADS1, FADS2	LPC(O-18:1)	rs174550	chr11_61804006_T_C	11	61804006	3.62e-12	Cadby et al. 2022	rs174550
FADS1, FADS2	LPC(O-18:1)	rs174553	chr11_61807686_A_G	11	61807686	3.4e-12	Cadby et al. 2022	rs174553
FADS1, FADS2, MIR1908	LPC(O-18:1)	rs174554	chr11_61811991_A_G	11	61811991	4.17e-12	Cadby et al. 2022	rs174554
FADS1, FADS2, MIR1908	LPC(O-18:1)	rs174555	chr11_61812288_T_C	11	61812288	1.11e-11	Cadby et al. 2022	rs174555
FADS1, FADS2, MIR1908	LPC(O-18:1)	rs174556	chr11_61813163_C_T	11	61813163	1.65e-11	Cadby et al. 2022	rs174556
FADS1, FADS2, MIR1908	LPC(O-18:1)	rs174559	chr11_61814184_G_A	11	61814184	9.02e-09	Cadby et al. 2022	rs174559
FADS1, FADS2, MIR1908	LPC(O-18:1)	rs174560	chr11_61814292_T_C	11	61814292	1.97e-11	Cadby et al. 2022	rs174560
FADS1, FADS2, MIR1908	LPC(O-18:1)	rs174561	chr11_61815236_T_C	11	61815236	1.17e-11	Cadby et al. 2022	rs174561
FADS1, MIR1908, FADS2	LPC(O-18:1)	rs174562	chr11_61817672_A_G	11	61817672	3.48e-12	Cadby et al. 2022	rs174562
FADS1, FADS2	LPC(O-18:1)	rs174564	chr11_61820833_A_G	11	61820833	1.32e-11	Cadby et al. 2022	rs174564
FADS1, FADS2	LPC(O-18:1)	rs28456	chr11_61822009_A_G	11	61822009	1.44e-10	Cadby et al. 2022	rs28456
FADS2, FADS1	LPC(O-18:1)	rs174566	chr11_61824890_A_G	11	61824890	1.58e-11	Cadby et al. 2022	rs174566
FADS2, FADS1	LPC(O-18:1)	rs174567	chr11_61825533_A_G	11	61825533	1.75e-11	Cadby et al. 2022	rs174567
FADS2, FADS1	LPC(O-18:1)	rs174568	chr11_61826344_C_T	11	61826344	1.21e-11	Cadby et al. 2022	rs174568
FADS2, FADS1	LPC(O-18:1)	rs99780	chr11_61829161_C_T	11	61829161	1.5e-11	Cadby et al. 2022	rs99780
FADS1, FADS2	LPC(O-18:1)	rs1535	chr11_61830500_A_G	11	61830500	9.42e-12	Cadby et al. 2022	rs1535
FADS1, FADS2	LPC(O-18:1)	rs174572	chr11_61830816_C_T	11	61830816	3.58e-10	Cadby et al. 2022	rs174572
FADS1, FADS2	LPC(O-18:1)	rs174573	chr11_61832855_G_A	11	61832855	4.21e-10	Cadby et al. 2022	rs174573
FADS1, FADS2	LPC(O-18:1)	rs174574	chr11_61832870_A_C	11	61832870	2.3e-11	Cadby et al. 2022	rs174574
FADS2	LPC(O-18:1)	rs174575	chr11_61834531_C_G	11	61834531	1.25e-09	Cadby et al. 2022	rs174575
FADS2	LPC(O-18:1)	rs174576	chr11_61836038_C_A	11	61836038	2.38e-11	Cadby et al. 2022	rs174576
FADS2	LPC(O-18:1)	rs174577	chr11_61837342_C_A	11	61837342	1.24e-11	Cadby et al. 2022	rs174577
FADS2	LPC(O-18:1)	rs174578	chr11_61838027_T_A	11	61838027	1.43e-11	Cadby et al. 2022	rs174578
FADS2	LPC(O-18:1)	rs174580	chr11_61839170_A_G	11	61839170	1.6e-11	Cadby et al. 2022	rs174580
FADS2	LPC(O-18:1)	rs174581	chr11_61839211_G_A	11	61839211	1.71e-11	Cadby et al. 2022	rs174581
FADS2	LPC(O-18:1)	rs174583	chr11_61842278_C_T	11	61842278	4.51e-11	Cadby et al. 2022	rs174583
FADS2	LPC(O-18:1)	rs174584	chr11_61843278_G_A	11	61843278	1.96e-11	Cadby et al. 2022	rs174584
FADS2	LPC(O-18:1)	rs174591	chr11_61850204_T_A	11	61850204	4.62e-10	Cadby et al. 2022	rs174591
FADS2	LPC(O-18:1)	rs174592	chr11_61851136_A_G	11	61851136	3.69e-11	Cadby et al. 2022	rs174592
FADS2	LPC(O-18:1)	rs174593	chr11_61851359_T_C	11	61851359	1.93e-09	Cadby et al. 2022	rs174593
FADS2	LPC(O-18:1)	rs174594	chr11_61852357_C_A	11	61852357	7.07e-11	Cadby et al. 2022	rs174594
FADS2	LPC(O-18:1)	rs174599	chr11_61854084_G_C	11	61854084	2.16e-10	Cadby et al. 2022	rs174599
FADS2	LPC(O-18:1)	rs174601	chr11_61855668_C_T	11	61855668	3.23e-10	Cadby et al. 2022	rs174601
FADS2	LPC(O-18:1)	rs97384	chr11_61856709_T_C	11	61856709	1.09e-09	Cadby et al. 2022	rs97384
FADS3	LPC(O-18:1)	rs174634	chr11_61879915_G_C	11	61879915	1.1e-08	Cadby et al. 2022	rs174634
FADS3	LPC(O-18:1)	rs174635	chr11_61879955_T_G	11	61879955	1.1e-08	Cadby et al. 2022	rs174635
FADS3	LPC(O-18:1)	rs174454	chr11_61883275_G_A	11	61883275	4.3e-09	Cadby et al. 2022	rs174454
FADS3	LPC(O-18:1)	rs1000778	chr11_61887833_A_G	11	61887833	6.07e-09	Cadby et al. 2022	rs1000778
FADS3	LPC(O-18:1)	rs174455	chr11_61888645_G_A	11	61888645	3.66e-08	Cadby et al. 2022	rs174455
FADS3	LPC(O-18:1)	rs174456	chr11_61888710_C_A	11	61888710	5.98e-09	Cadby et al. 2022	rs174456
FADS3	LPC(O-18:1)	rs1151144	chr11_61889113_T_C	11	61889113	5.9e-09	Cadby et al. 2022	rs1151144
FADS3	LPC(O-18:1)	rs1295988	chr11_61889186_A_C	11	61889186	5.88e-09	Cadby et al. 2022	rs1295988
FADS3	LPC(O-18:1)	rs174457	chr11_61889503_T_C	11	61889503	6.05e-09	Cadby et al. 2022	rs174457
FADS3	LPC(O-18:1)	rs174459	chr11_61889578_C_T	11	61889578	6.22e-09	Cadby et al. 2022	rs174459
FADS3	LPC(O-18:1)	rs174461	chr11_61889929_A_C	11	61889929	5.83e-09	Cadby et al. 2022	rs174461
FADS3	LPC(O-18:1)	rs174463	chr11_61890366_G_A	11	61890366	5.25e-09	Cadby et al. 2022	rs174463
FADS3	LPC(O-18:1)	rs174464	chr11_61890454_A_G	11	61890454	5.77e-09	Cadby et al. 2022	rs174464
RP11-1082A3.1, C14orf177	LPC(O-18:1)	rs143807380	chr14_98623320_T_C	14	98623320	3.31e-08	Cadby et al. 2022	rs143807380
MYRF, TMEM258	LPC(O-20:0)	rs174528	chr11_61776027_T_C	11	61776027	1.48e-12	Cadby et al. 2022	rs174528
MYRF, TMEM258	LPC(O-20:0)	rs174529	chr11_61776489_T_C	11	61776489	1.19e-12	Cadby et al. 2022	rs174529
MYRF, TMEM258	LPC(O-20:0)	rs174530	chr11_61779120_A_G	11	61779120	1.07e-11	Cadby et al. 2022	rs174530
MYRF, TMEM258	LPC(O-20:0)	rs108499	chr11_61779765_C_T	11	61779765	1.75e-09	Cadby et al. 2022	rs108499
MYRF, TMEM258	LPC(O-20:0)	rs174533	chr11_61781553_G_A	11	61781553	3.61e-14	Cadby et al. 2022	rs174533
MYRF, TMEM258	LPC(O-20:0)	rs174534	chr11_61781986_A_G	11	61781986	1.44e-09	Cadby et al. 2022	rs174534
MYRF, TMEM258	LPC(O-20:0)	rs174535	chr11_61783884_T_C	11	61783884	1.3e-14	Cadby et al. 2022	rs174535
TMEM258, MYRF	LPC(O-20:0)	rs174536	chr11_61784455_A_C	11	61784455	2.29e-14	Cadby et al. 2022	rs174536
TMEM258, MYRF	LPC(O-20:0)	rs174537	chr11_61785208_G_T	11	61785208	2.11e-14	Cadby et al. 2022	rs174537
FEN1, FADS2, MYRF, MIR611, TMEM258	LPC(O-20:0)	rs102275	chr11_61790331_T_C	11	61790331	3.8e-15	Cadby et al. 2022	rs102275
FEN1, FADS2, MYRF, MIR611, TMEM258	LPC(O-20:0)	rs102274	chr11_61790354_T_C	11	61790354	1.86e-14	Cadby et al. 2022	rs102274
TMEM258, MIR611, FEN1, FADS2, MYRF	LPC(O-20:0)	rs174538	chr11_61792609_G_A	11	61792609	1.1e-11	Cadby et al. 2022	rs174538
FEN1, TMEM258, MIR611, FADS1, FADS2	LPC(O-20:0)	rs4246215	chr11_61796827_G_T	11	61796827	2.28e-13	Cadby et al. 2022	rs4246215
FEN1, FADS1, FADS2	LPC(O-20:0)	rs174541	chr11_61798436_T_C	11	61798436	3.91e-13	Cadby et al. 2022	rs174541
FADS1, FEN1, FADS2	LPC(O-20:0)	rs174544	chr11_61800281_C_A	11	61800281	4.53e-14	Cadby et al. 2022	rs174544
FADS1, FEN1, FADS2	LPC(O-20:0)	rs174545	chr11_61801834_C_G	11	61801834	1.9e-14	Cadby et al. 2022	rs174545
FADS1, FADS2	LPC(O-20:0)	rs174546	chr11_61802358_C_T	11	61802358	1.9e-14	Cadby et al. 2022	rs174546
FADS1, FADS2	LPC(O-20:0)	rs174547	chr11_61803311_T_C	11	61803311	1.86e-14	Cadby et al. 2022	rs174547
FADS1, FADS2	LPC(O-20:0)	rs174548	chr11_61803876_C_G	11	61803876	7.44e-15	Cadby et al. 2022	rs174548
FADS1, FADS2	LPC(O-20:0)	rs174549	chr11_61803910_G_A	11	61803910	3.88e-14	Cadby et al. 2022	rs174549
FADS1, FADS2	LPC(O-20:0)	rs174550	chr11_61804006_T_C	11	61804006	1.89e-14	Cadby et al. 2022	rs174550
FADS1, FADS2	LPC(O-20:0)	rs174553	chr11_61807686_A_G	11	61807686	1.79e-14	Cadby et al. 2022	rs174553
FADS1, FADS2, MIR1908	LPC(O-20:0)	rs174554	chr11_61811991_A_G	11	61811991	2.88e-14	Cadby et al. 2022	rs174554
FADS1, FADS2, MIR1908	LPC(O-20:0)	rs174555	chr11_61812288_T_C	11	61812288	2.64e-14	Cadby et al. 2022	rs174555
FADS1, FADS2, MIR1908	LPC(O-20:0)	rs174556	chr11_61813163_C_T	11	61813163	5.17e-14	Cadby et al. 2022	rs174556
FADS1, FADS2, MIR1908	LPC(O-20:0)	rs174559	chr11_61814184_G_A	11	61814184	1.69e-11	Cadby et al. 2022	rs174559
FADS1, FADS2, MIR1908	LPC(O-20:0)	rs174560	chr11_61814292_T_C	11	61814292	5.39e-15	Cadby et al. 2022	rs174560
FADS1, FADS2, MIR1908	LPC(O-20:0)	rs174561	chr11_61815236_T_C	11	61815236	2.8e-14	Cadby et al. 2022	rs174561
FADS1, MIR1908, FADS2	LPC(O-20:0)	rs174562	chr11_61817672_A_G	11	61817672	1.95e-14	Cadby et al. 2022	rs174562
FADS1, FADS2	LPC(O-20:0)	rs174564	chr11_61820833_A_G	11	61820833	1.69e-14	Cadby et al. 2022	rs174564
FADS1, FADS2	LPC(O-20:0)	rs28456	chr11_61822009_A_G	11	61822009	1.48e-13	Cadby et al. 2022	rs28456
FADS2, FADS1	LPC(O-20:0)	rs174566	chr11_61824890_A_G	11	61824890	1.85e-14	Cadby et al. 2022	rs174566
FADS2, FADS1	LPC(O-20:0)	rs174567	chr11_61825533_A_G	11	61825533	2.6e-14	Cadby et al. 2022	rs174567
FADS2, FADS1	LPC(O-20:0)	rs174568	chr11_61826344_C_T	11	61826344	1.14e-13	Cadby et al. 2022	rs174568
FADS2, FADS1	LPC(O-20:0)	rs99780	chr11_61829161_C_T	11	61829161	2.08e-14	Cadby et al. 2022	rs99780
FADS1, FADS2	LPC(O-20:0)	rs1535	chr11_61830500_A_G	11	61830500	1.14e-13	Cadby et al. 2022	rs1535
FADS1, FADS2	LPC(O-20:0)	rs174572	chr11_61830816_C_T	11	61830816	6.57e-10	Cadby et al. 2022	rs174572
FADS1, FADS2	LPC(O-20:0)	rs174573	chr11_61832855_G_A	11	61832855	9.42e-10	Cadby et al. 2022	rs174573
FADS1, FADS2	LPC(O-20:0)	rs174574	chr11_61832870_A_C	11	61832870	6.14e-14	Cadby et al. 2022	rs174574
FADS2	LPC(O-20:0)	rs174575	chr11_61834531_C_G	11	61834531	1.53e-09	Cadby et al. 2022	rs174575
FADS2	LPC(O-20:0)	rs174576	chr11_61836038_C_A	11	61836038	2.34e-13	Cadby et al. 2022	rs174576
FADS2	LPC(O-20:0)	rs174577	chr11_61837342_C_A	11	61837342	1.27e-13	Cadby et al. 2022	rs174577
FADS2	LPC(O-20:0)	rs174578	chr11_61838027_T_A	11	61838027	1.5e-13	Cadby et al. 2022	rs174578
FADS2	LPC(O-20:0)	rs174580	chr11_61839170_A_G	11	61839170	2.23e-13	Cadby et al. 2022	rs174580
FADS2	LPC(O-20:0)	rs174581	chr11_61839211_G_A	11	61839211	2.3e-13	Cadby et al. 2022	rs174581
FADS2	LPC(O-20:0)	rs174583	chr11_61842278_C_T	11	61842278	8.05e-13	Cadby et al. 2022	rs174583
FADS2	LPC(O-20:0)	rs174584	chr11_61843278_G_A	11	61843278	2.5e-13	Cadby et al. 2022	rs174584
FADS2	LPC(O-20:0)	rs174591	chr11_61850204_T_A	11	61850204	9.8e-10	Cadby et al. 2022	rs174591
FADS2	LPC(O-20:0)	rs174592	chr11_61851136_A_G	11	61851136	1.82e-12	Cadby et al. 2022	rs174592
FADS2	LPC(O-20:0)	rs174593	chr11_61851359_T_C	11	61851359	9.08e-09	Cadby et al. 2022	rs174593
FADS2	LPC(O-20:0)	rs174594	chr11_61852357_C_A	11	61852357	1.32e-12	Cadby et al. 2022	rs174594
FADS2	LPC(O-20:0)	rs174598	chr11_61853722_G_A	11	61853722	1.45e-08	Cadby et al. 2022	rs174598
FADS2	LPC(O-20:0)	rs174599	chr11_61854084_G_C	11	61854084	2.97e-12	Cadby et al. 2022	rs174599
FADS2	LPC(O-20:0)	rs174600	chr11_61854755_T_C	11	61854755	3.36e-08	Cadby et al. 2022	rs174600
FADS2	LPC(O-20:0)	rs174601	chr11_61855668_C_T	11	61855668	1.61e-12	Cadby et al. 2022	rs174601
FADS2	LPC(O-20:0)	rs97384	chr11_61856709_T_C	11	61856709	5.9e-12	Cadby et al. 2022	rs97384
FADS2	LPC(O-20:0)	rs174604	chr11_61858798_C_G	11	61858798	1.46e-08	Cadby et al. 2022	rs174604
FADS3	LPC(O-20:0)	rs174634	chr11_61879915_G_C	11	61879915	2.25e-09	Cadby et al. 2022	rs174634
FADS3	LPC(O-20:0)	rs174635	chr11_61879955_T_G	11	61879955	2.22e-09	Cadby et al. 2022	rs174635
FADS3	LPC(O-20:0)	rs174454	chr11_61883275_G_A	11	61883275	2.49e-09	Cadby et al. 2022	rs174454
FADS3	LPC(O-20:0)	rs1000778	chr11_61887833_A_G	11	61887833	1.33e-09	Cadby et al. 2022	rs1000778
FADS3	LPC(O-20:0)	rs174455	chr11_61888645_G_A	11	61888645	5.33e-09	Cadby et al. 2022	rs174455
FADS3	LPC(O-20:0)	rs174456	chr11_61888710_C_A	11	61888710	1.34e-09	Cadby et al. 2022	rs174456
FADS3	LPC(O-20:0)	rs1151144	chr11_61889113_T_C	11	61889113	1.36e-09	Cadby et al. 2022	rs1151144
FADS3	LPC(O-20:0)	rs1295988	chr11_61889186_A_C	11	61889186	1.36e-09	Cadby et al. 2022	rs1295988
FADS3	LPC(O-20:0)	rs174457	chr11_61889503_T_C	11	61889503	1.29e-09	Cadby et al. 2022	rs174457
FADS3	LPC(O-20:0)	rs174458	chr11_61889523_C_T	11	61889523	1.73e-10	Cadby et al. 2022	rs174458
FADS3	LPC(O-20:0)	rs174459	chr11_61889578_C_T	11	61889578	1.36e-09	Cadby et al. 2022	rs174459
FADS3	LPC(O-20:0)	rs174460	chr11_61889638_C_T	11	61889638	1.91e-10	Cadby et al. 2022	rs174460
FADS3	LPC(O-20:0)	rs174461	chr11_61889929_A_C	11	61889929	1.44e-09	Cadby et al. 2022	rs174461
FADS3	LPC(O-20:0)	rs174463	chr11_61890366_G_A	11	61890366	1.48e-09	Cadby et al. 2022	rs174463
FADS3	LPC(O-20:0)	rs174464	chr11_61890454_A_G	11	61890454	1.46e-09	Cadby et al. 2022	rs174464
FADS3	LPC(O-20:0)	rs174465	chr11_61891328_C_T	11	61891328	2.54e-10	Cadby et al. 2022	rs174465
MYRF, TMEM258	LPC(O-20:1)	rs174528	chr11_61776027_T_C	11	61776027	1.25e-11	Cadby et al. 2022	rs174528
MYRF, TMEM258	LPC(O-20:1)	rs174529	chr11_61776489_T_C	11	61776489	5.9e-12	Cadby et al. 2022	rs174529
MYRF, TMEM258	LPC(O-20:1)	rs174530	chr11_61779120_A_G	11	61779120	2.28e-11	Cadby et al. 2022	rs174530
MYRF, TMEM258	LPC(O-20:1)	rs7943728	chr11_61779596_G_A	11	61779596	3.44e-09	Cadby et al. 2022	rs7943728
MYRF, TMEM258	LPC(O-20:1)	rs108499	chr11_61779765_C_T	11	61779765	1.37e-09	Cadby et al. 2022	rs108499
MYRF, TMEM258	LPC(O-20:1)	rs174533	chr11_61781553_G_A	11	61781553	1.4e-13	Cadby et al. 2022	rs174533
MYRF, TMEM258	LPC(O-20:1)	rs174534	chr11_61781986_A_G	11	61781986	2.82e-09	Cadby et al. 2022	rs174534
MYRF, TMEM258	LPC(O-20:1)	rs174535	chr11_61783884_T_C	11	61783884	6.91e-14	Cadby et al. 2022	rs174535
TMEM258, MYRF	LPC(O-20:1)	rs174536	chr11_61784455_A_C	11	61784455	9.73e-14	Cadby et al. 2022	rs174536
TMEM258, MYRF	LPC(O-20:1)	rs174537	chr11_61785208_G_T	11	61785208	1.72e-13	Cadby et al. 2022	rs174537
FEN1, FADS2, MYRF, TMEM258, MIR611	LPC(O-20:1)	rs61896141	chr11_61788567_A_C	11	61788567	1.56e-09	Cadby et al. 2022	rs61896141
FEN1, FADS2, MYRF, MIR611, TMEM258	LPC(O-20:1)	rs102275	chr11_61790331_T_C	11	61790331	1.22e-13	Cadby et al. 2022	rs102275
FEN1, FADS2, MYRF, MIR611, TMEM258	LPC(O-20:1)	rs102274	chr11_61790354_T_C	11	61790354	1.41e-13	Cadby et al. 2022	rs102274
TMEM258, MIR611, FEN1, FADS2, MYRF	LPC(O-20:1)	rs174538	chr11_61792609_G_A	11	61792609	2.44e-11	Cadby et al. 2022	rs174538
FEN1, TMEM258, MIR611, FADS1, FADS2	LPC(O-20:1)	rs4246215	chr11_61796827_G_T	11	61796827	1.31e-12	Cadby et al. 2022	rs4246215
FEN1, FADS1, FADS2	LPC(O-20:1)	rs174541	chr11_61798436_T_C	11	61798436	1.8e-12	Cadby et al. 2022	rs174541
FADS1, FEN1, FADS2	LPC(O-20:1)	rs174544	chr11_61800281_C_A	11	61800281	3.58e-13	Cadby et al. 2022	rs174544
FADS1, FEN1, FADS2	LPC(O-20:1)	rs174545	chr11_61801834_C_G	11	61801834	1.72e-13	Cadby et al. 2022	rs174545
FADS1, FADS2	LPC(O-20:1)	rs174546	chr11_61802358_C_T	11	61802358	1.72e-13	Cadby et al. 2022	rs174546
FADS1, FADS2	LPC(O-20:1)	rs174547	chr11_61803311_T_C	11	61803311	1.68e-13	Cadby et al. 2022	rs174547
FADS1, FADS2	LPC(O-20:1)	rs174548	chr11_61803876_C_G	11	61803876	2.21e-13	Cadby et al. 2022	rs174548
FADS1, FADS2	LPC(O-20:1)	rs174549	chr11_61803910_G_A	11	61803910	2.8e-13	Cadby et al. 2022	rs174549
FADS1, FADS2	LPC(O-20:1)	rs174550	chr11_61804006_T_C	11	61804006	1.69e-13	Cadby et al. 2022	rs174550
FADS1, FADS2	LPC(O-20:1)	rs174553	chr11_61807686_A_G	11	61807686	1.59e-13	Cadby et al. 2022	rs174553
FADS1, FADS2, MIR1908	LPC(O-20:1)	rs174554	chr11_61811991_A_G	11	61811991	2.15e-13	Cadby et al. 2022	rs174554
FADS1, FADS2, MIR1908	LPC(O-20:1)	rs174555	chr11_61812288_T_C	11	61812288	2.42e-13	Cadby et al. 2022	rs174555
FADS1, FADS2, MIR1908	LPC(O-20:1)	rs174556	chr11_61813163_C_T	11	61813163	4.11e-13	Cadby et al. 2022	rs174556
FADS1, FADS2, MIR1908	LPC(O-20:1)	rs174559	chr11_61814184_G_A	11	61814184	2.83e-11	Cadby et al. 2022	rs174559
FADS1, FADS2, MIR1908	LPC(O-20:1)	rs174560	chr11_61814292_T_C	11	61814292	2.02e-13	Cadby et al. 2022	rs174560
FADS1, FADS2, MIR1908	LPC(O-20:1)	rs174561	chr11_61815236_T_C	11	61815236	2.57e-13	Cadby et al. 2022	rs174561
FADS1, MIR1908, FADS2	LPC(O-20:1)	rs174562	chr11_61817672_A_G	11	61817672	1.68e-13	Cadby et al. 2022	rs174562
FADS1, FADS2	LPC(O-20:1)	rs174564	chr11_61820833_A_G	11	61820833	4.69e-13	Cadby et al. 2022	rs174564
FADS1, FADS2	LPC(O-20:1)	rs28456	chr11_61822009_A_G	11	61822009	2.57e-12	Cadby et al. 2022	rs28456
FADS2, FADS1	LPC(O-20:1)	rs174566	chr11_61824890_A_G	11	61824890	5.22e-13	Cadby et al. 2022	rs174566
FADS2, FADS1	LPC(O-20:1)	rs174567	chr11_61825533_A_G	11	61825533	5.75e-13	Cadby et al. 2022	rs174567
FADS2, FADS1	LPC(O-20:1)	rs174568	chr11_61826344_C_T	11	61826344	8.09e-13	Cadby et al. 2022	rs174568
FADS2, FADS1	LPC(O-20:1)	rs968567	chr11_61828092_C_T	11	61828092	1.79e-09	Cadby et al. 2022	rs968567
FADS2, FADS1	LPC(O-20:1)	rs99780	chr11_61829161_C_T	11	61829161	4.31e-13	Cadby et al. 2022	rs99780
FADS1, FADS2	LPC(O-20:1)	rs1535	chr11_61830500_A_G	11	61830500	1.05e-12	Cadby et al. 2022	rs1535
FADS1, FADS2	LPC(O-20:1)	rs174572	chr11_61830816_C_T	11	61830816	2.72e-12	Cadby et al. 2022	rs174572
FADS1, FADS2	LPC(O-20:1)	rs61897793	chr11_61831875_G_A	11	61831875	2.4e-09	Cadby et al. 2022	rs61897793
FADS1, FADS2	LPC(O-20:1)	rs174573	chr11_61832855_G_A	11	61832855	3.62e-12	Cadby et al. 2022	rs174573
FADS1, FADS2	LPC(O-20:1)	rs174574	chr11_61832870_A_C	11	61832870	1.14e-12	Cadby et al. 2022	rs174574
FADS2	LPC(O-20:1)	rs174575	chr11_61834531_C_G	11	61834531	8.89e-12	Cadby et al. 2022	rs174575
FADS2	LPC(O-20:1)	rs174576	chr11_61836038_C_A	11	61836038	2.63e-12	Cadby et al. 2022	rs174576
FADS2	LPC(O-20:1)	rs174577	chr11_61837342_C_A	11	61837342	1.4e-12	Cadby et al. 2022	rs174577
FADS2	LPC(O-20:1)	rs174578	chr11_61838027_T_A	11	61838027	1.45e-12	Cadby et al. 2022	rs174578
FADS2	LPC(O-20:1)	rs174579	chr11_61838141_C_T	11	61838141	4.65e-08	Cadby et al. 2022	rs174579
FADS2	LPC(O-20:1)	rs174580	chr11_61839170_A_G	11	61839170	1.44e-12	Cadby et al. 2022	rs174580
FADS2	LPC(O-20:1)	rs174581	chr11_61839211_G_A	11	61839211	1.37e-12	Cadby et al. 2022	rs174581
FADS2	LPC(O-20:1)	rs174582	chr11_61839696_A_G	11	61839696	2.82e-08	Cadby et al. 2022	rs174582
FADS2	LPC(O-20:1)	rs174583	chr11_61842278_C_T	11	61842278	6.63e-12	Cadby et al. 2022	rs174583
FADS2	LPC(O-20:1)	rs174584	chr11_61843278_G_A	11	61843278	2.16e-12	Cadby et al. 2022	rs174584
FADS2	LPC(O-20:1)	rs174585	chr11_61844222_G_A	11	61844222	2.71e-08	Cadby et al. 2022	rs174585
FADS2	LPC(O-20:1)	rs93923	chr11_61846273_C_T	11	61846273	4.82e-08	Cadby et al. 2022	rs93923
FADS2	LPC(O-20:1)	rs174591	chr11_61850204_T_A	11	61850204	3.53e-12	Cadby et al. 2022	rs174591
FADS2	LPC(O-20:1)	rs174592	chr11_61851136_A_G	11	61851136	1.1e-11	Cadby et al. 2022	rs174592
FADS2	LPC(O-20:1)	rs174593	chr11_61851359_T_C	11	61851359	4.26e-11	Cadby et al. 2022	rs174593
FADS2	LPC(O-20:1)	rs174594	chr11_61852357_C_A	11	61852357	1.36e-11	Cadby et al. 2022	rs174594
FADS2	LPC(O-20:1)	rs174598	chr11_61853722_G_A	11	61853722	3.15e-08	Cadby et al. 2022	rs174598
FADS2	LPC(O-20:1)	rs174599	chr11_61854084_G_C	11	61854084	2.77e-11	Cadby et al. 2022	rs174599
FADS2	LPC(O-20:1)	rs174600	chr11_61854755_T_C	11	61854755	4.63e-08	Cadby et al. 2022	rs174600
FADS2	LPC(O-20:1)	rs174601	chr11_61855668_C_T	11	61855668	2.33e-11	Cadby et al. 2022	rs174601
FADS2	LPC(O-20:1)	rs97384	chr11_61856709_T_C	11	61856709	1.37e-10	Cadby et al. 2022	rs97384
FADS2	LPC(O-20:1)	rs174604	chr11_61858798_C_G	11	61858798	1.66e-08	Cadby et al. 2022	rs174604
FADS2	LPC(O-20:1)	rs174621	chr11_61862632_G_A	11	61862632	1.18e-09	Cadby et al. 2022	rs174621
FADS2	LPC(O-20:1)	rs174622	chr11_61864455_G_A	11	61864455	1e-09	Cadby et al. 2022	rs174622
FADS2, FADS3, FADS2, FADS3	LPC(O-20:1)	rs174628	chr11_61870115_T_C	11	61870115	1.07e-08	Cadby et al. 2022	rs174628
FADS3, FADS2, FADS3	LPC(O-20:1)	rs174449	chr11_61872907_G_A	11	61872907	4.57e-08	Cadby et al. 2022	rs174449
FADS3	LPC(O-20:1)	rs174451	chr11_61875291_C_T	11	61875291	2.7e-08	Cadby et al. 2022	rs174451
FADS3	LPC(O-20:1)	rs174634	chr11_61879915_G_C	11	61879915	2.75e-11	Cadby et al. 2022	rs174634
FADS3	LPC(O-20:1)	rs174635	chr11_61879955_T_G	11	61879955	2.73e-11	Cadby et al. 2022	rs174635
FADS3	LPC(O-20:1)	rs174454	chr11_61883275_G_A	11	61883275	2.3e-11	Cadby et al. 2022	rs174454
FADS3	LPC(O-20:1)	rs1000778	chr11_61887833_A_G	11	61887833	1.7e-11	Cadby et al. 2022	rs1000778
FADS3	LPC(O-20:1)	rs174455	chr11_61888645_G_A	11	61888645	9.52e-10	Cadby et al. 2022	rs174455
FADS3	LPC(O-20:1)	rs174456	chr11_61888710_C_A	11	61888710	1.69e-11	Cadby et al. 2022	rs174456
FADS3	LPC(O-20:1)	rs1151144	chr11_61889113_T_C	11	61889113	1.69e-11	Cadby et al. 2022	rs1151144
FADS3	LPC(O-20:1)	rs1295988	chr11_61889186_A_C	11	61889186	1.68e-11	Cadby et al. 2022	rs1295988
FADS3	LPC(O-20:1)	rs174457	chr11_61889503_T_C	11	61889503	1.67e-11	Cadby et al. 2022	rs174457
FADS3	LPC(O-20:1)	rs174458	chr11_61889523_C_T	11	61889523	9.21e-11	Cadby et al. 2022	rs174458
FADS3	LPC(O-20:1)	rs174459	chr11_61889578_C_T	11	61889578	1.72e-11	Cadby et al. 2022	rs174459
FADS3	LPC(O-20:1)	rs174460	chr11_61889638_C_T	11	61889638	9.49e-11	Cadby et al. 2022	rs174460
FADS3	LPC(O-20:1)	rs174461	chr11_61889929_A_C	11	61889929	1.71e-11	Cadby et al. 2022	rs174461
FADS3	LPC(O-20:1)	rs174463	chr11_61890366_G_A	11	61890366	1.66e-11	Cadby et al. 2022	rs174463
FADS3	LPC(O-20:1)	rs174464	chr11_61890454_A_G	11	61890454	1.71e-11	Cadby et al. 2022	rs174464
FADS3	LPC(O-20:1)	rs174465	chr11_61891328_C_T	11	61891328	1.23e-10	Cadby et al. 2022	rs174465
FADS3	LPC(O-20:1)	rs174466	chr11_61891824_A_G	11	61891824	3.88e-10	Cadby et al. 2022	rs174466
MYRF, TMEM258	LPC(O-22:0)	rs174528	chr11_61776027_T_C	11	61776027	6.01e-14	Cadby et al. 2022	rs174528
MYRF, TMEM258	LPC(O-22:0)	rs174529	chr11_61776489_T_C	11	61776489	5.25e-14	Cadby et al. 2022	rs174529
MYRF, TMEM258	LPC(O-22:0)	rs174530	chr11_61779120_A_G	11	61779120	5.6e-13	Cadby et al. 2022	rs174530
MYRF, TMEM258	LPC(O-22:0)	rs108499	chr11_61779765_C_T	11	61779765	1.1e-10	Cadby et al. 2022	rs108499
MYRF, TMEM258	LPC(O-22:0)	rs174533	chr11_61781553_G_A	11	61781553	1.13e-15	Cadby et al. 2022	rs174533
MYRF, TMEM258	LPC(O-22:0)	rs174534	chr11_61781986_A_G	11	61781986	6.47e-11	Cadby et al. 2022	rs174534
MYRF, TMEM258	LPC(O-22:0)	rs174535	chr11_61783884_T_C	11	61783884	3.47e-16	Cadby et al. 2022	rs174535
TMEM258, MYRF	LPC(O-22:0)	rs174536	chr11_61784455_A_C	11	61784455	5.98e-16	Cadby et al. 2022	rs174536
TMEM258, MYRF	LPC(O-22:0)	rs174537	chr11_61785208_G_T	11	61785208	5.63e-16	Cadby et al. 2022	rs174537
FEN1, FADS2, MYRF, MIR611, TMEM258	LPC(O-22:0)	rs102275	chr11_61790331_T_C	11	61790331	1.29e-16	Cadby et al. 2022	rs102275
FEN1, FADS2, MYRF, MIR611, TMEM258	LPC(O-22:0)	rs102274	chr11_61790354_T_C	11	61790354	5.6e-16	Cadby et al. 2022	rs102274
TMEM258, MIR611, FEN1, FADS2, MYRF	LPC(O-22:0)	rs174538	chr11_61792609_G_A	11	61792609	3.49e-13	Cadby et al. 2022	rs174538
FEN1, TMEM258, MIR611, FADS1, FADS2	LPC(O-22:0)	rs4246215	chr11_61796827_G_T	11	61796827	2.49e-15	Cadby et al. 2022	rs4246215
FEN1, FADS1, FADS2	LPC(O-22:0)	rs174541	chr11_61798436_T_C	11	61798436	4.95e-15	Cadby et al. 2022	rs174541
FADS1, FEN1, FADS2	LPC(O-22:0)	rs174544	chr11_61800281_C_A	11	61800281	2.77e-15	Cadby et al. 2022	rs174544
FADS1, FEN1, FADS2	LPC(O-22:0)	rs174545	chr11_61801834_C_G	11	61801834	5.54e-16	Cadby et al. 2022	rs174545
FADS1, FADS2	LPC(O-22:0)	rs174546	chr11_61802358_C_T	11	61802358	5.54e-16	Cadby et al. 2022	rs174546
FADS1, FADS2	LPC(O-22:0)	rs174547	chr11_61803311_T_C	11	61803311	5.5e-16	Cadby et al. 2022	rs174547
FADS1, FADS2	LPC(O-22:0)	rs174548	chr11_61803876_C_G	11	61803876	4.61e-16	Cadby et al. 2022	rs174548
FADS1, FADS2	LPC(O-22:0)	rs174549	chr11_61803910_G_A	11	61803910	2.39e-15	Cadby et al. 2022	rs174549
FADS1, FADS2	LPC(O-22:0)	rs174550	chr11_61804006_T_C	11	61804006	5.63e-16	Cadby et al. 2022	rs174550
FADS1, FADS2	LPC(O-22:0)	rs174553	chr11_61807686_A_G	11	61807686	5.57e-16	Cadby et al. 2022	rs174553
FADS1, FADS2, MIR1908	LPC(O-22:0)	rs174554	chr11_61811991_A_G	11	61811991	9.88e-16	Cadby et al. 2022	rs174554
FADS1, FADS2, MIR1908	LPC(O-22:0)	rs174555	chr11_61812288_T_C	11	61812288	1.72e-15	Cadby et al. 2022	rs174555
FADS1, FADS2, MIR1908	LPC(O-22:0)	rs174556	chr11_61813163_C_T	11	61813163	3.91e-15	Cadby et al. 2022	rs174556
FADS1, FADS2, MIR1908	LPC(O-22:0)	rs174559	chr11_61814184_G_A	11	61814184	1.04e-12	Cadby et al. 2022	rs174559
FADS1, FADS2, MIR1908	LPC(O-22:0)	rs174560	chr11_61814292_T_C	11	61814292	3.56e-16	Cadby et al. 2022	rs174560
FADS1, FADS2, MIR1908	LPC(O-22:0)	rs174561	chr11_61815236_T_C	11	61815236	1.79e-15	Cadby et al. 2022	rs174561
FADS1, MIR1908, FADS2	LPC(O-22:0)	rs174562	chr11_61817672_A_G	11	61817672	6.16e-16	Cadby et al. 2022	rs174562
FADS1, FADS2	LPC(O-22:0)	rs174564	chr11_61820833_A_G	11	61820833	4.21e-16	Cadby et al. 2022	rs174564
FADS1, FADS2	LPC(O-22:0)	rs28456	chr11_61822009_A_G	11	61822009	6.35e-15	Cadby et al. 2022	rs28456
FADS2, FADS1	LPC(O-22:0)	rs174566	chr11_61824890_A_G	11	61824890	4.61e-16	Cadby et al. 2022	rs174566
FADS2, FADS1	LPC(O-22:0)	rs174567	chr11_61825533_A_G	11	61825533	6.66e-16	Cadby et al. 2022	rs174567
FADS2, FADS1	LPC(O-22:0)	rs174568	chr11_61826344_C_T	11	61826344	2.92e-15	Cadby et al. 2022	rs174568
FADS2, FADS1	LPC(O-22:0)	rs99780	chr11_61829161_C_T	11	61829161	5.45e-16	Cadby et al. 2022	rs99780
FADS1, FADS2	LPC(O-22:0)	rs1535	chr11_61830500_A_G	11	61830500	2.46e-15	Cadby et al. 2022	rs1535
FADS1, FADS2	LPC(O-22:0)	rs174572	chr11_61830816_C_T	11	61830816	2.98e-09	Cadby et al. 2022	rs174572
FADS1, FADS2	LPC(O-22:0)	rs174573	chr11_61832855_G_A	11	61832855	3.84e-09	Cadby et al. 2022	rs174573
FADS1, FADS2	LPC(O-22:0)	rs174574	chr11_61832870_A_C	11	61832870	1.44e-15	Cadby et al. 2022	rs174574
FADS2	LPC(O-22:0)	rs174575	chr11_61834531_C_G	11	61834531	6.57e-09	Cadby et al. 2022	rs174575
FADS2	LPC(O-22:0)	rs2727270	chr11_61835765_C_T	11	61835765	3.57e-08	Cadby et al. 2022	rs2727270
FADS2	LPC(O-22:0)	rs2727271	chr11_61835886_A_T	11	61835886	3.61e-08	Cadby et al. 2022	rs2727271
FADS2	LPC(O-22:0)	rs174576	chr11_61836038_C_A	11	61836038	6.61e-15	Cadby et al. 2022	rs174576
FADS2	LPC(O-22:0)	rs2524299	chr11_61837310_A_T	11	61837310	3.73e-08	Cadby et al. 2022	rs2524299
FADS2	LPC(O-22:0)	rs174577	chr11_61837342_C_A	11	61837342	4.3e-15	Cadby et al. 2022	rs174577
FADS2	LPC(O-22:0)	rs2072113	chr11_61837495_C_T	11	61837495	2.71e-08	Cadby et al. 2022	rs2072113
FADS2	LPC(O-22:0)	rs2072114	chr11_61837743_A_G	11	61837743	2.91e-08	Cadby et al. 2022	rs2072114
FADS2	LPC(O-22:0)	rs174578	chr11_61838027_T_A	11	61838027	5.6e-15	Cadby et al. 2022	rs174578
FADS2	LPC(O-22:0)	rs174580	chr11_61839170_A_G	11	61839170	1.05e-14	Cadby et al. 2022	rs174580
FADS2	LPC(O-22:0)	rs174581	chr11_61839211_G_A	11	61839211	1.11e-14	Cadby et al. 2022	rs174581
FADS2	LPC(O-22:0)	rs174583	chr11_61842278_C_T	11	61842278	2.16e-14	Cadby et al. 2022	rs174583
FADS2	LPC(O-22:0)	rs174584	chr11_61843278_G_A	11	61843278	8.43e-15	Cadby et al. 2022	rs174584
FADS2	LPC(O-22:0)	rs174591	chr11_61850204_T_A	11	61850204	2.45e-09	Cadby et al. 2022	rs174591
FADS2	LPC(O-22:0)	rs174592	chr11_61851136_A_G	11	61851136	1.9e-13	Cadby et al. 2022	rs174592
FADS2	LPC(O-22:0)	rs174594	chr11_61852357_C_A	11	61852357	1.13e-13	Cadby et al. 2022	rs174594
FADS2	LPC(O-22:0)	rs174598	chr11_61853722_G_A	11	61853722	1.41e-09	Cadby et al. 2022	rs174598
FADS2	LPC(O-22:0)	rs174599	chr11_61854084_G_C	11	61854084	2.95e-13	Cadby et al. 2022	rs174599
FADS2	LPC(O-22:0)	rs174600	chr11_61854755_T_C	11	61854755	3.08e-09	Cadby et al. 2022	rs174600
FADS2	LPC(O-22:0)	rs174601	chr11_61855668_C_T	11	61855668	1.62e-13	Cadby et al. 2022	rs174601
FADS2	LPC(O-22:0)	rs97384	chr11_61856709_T_C	11	61856709	2.25e-13	Cadby et al. 2022	rs97384
FADS2	LPC(O-22:0)	rs174604	chr11_61858798_C_G	11	61858798	9.39e-09	Cadby et al. 2022	rs174604
FADS3	LPC(O-22:0)	rs174634	chr11_61879915_G_C	11	61879915	2.33e-09	Cadby et al. 2022	rs174634
FADS3	LPC(O-22:0)	rs174635	chr11_61879955_T_G	11	61879955	2.3e-09	Cadby et al. 2022	rs174635
FADS3	LPC(O-22:0)	rs174454	chr11_61883275_G_A	11	61883275	1.84e-09	Cadby et al. 2022	rs174454
FADS3	LPC(O-22:0)	rs1000778	chr11_61887833_A_G	11	61887833	1.29e-09	Cadby et al. 2022	rs1000778
FADS3	LPC(O-22:0)	rs174455	chr11_61888645_G_A	11	61888645	3.39e-09	Cadby et al. 2022	rs174455
FADS3	LPC(O-22:0)	rs174456	chr11_61888710_C_A	11	61888710	1.3e-09	Cadby et al. 2022	rs174456
FADS3	LPC(O-22:0)	rs1151144	chr11_61889113_T_C	11	61889113	1.3e-09	Cadby et al. 2022	rs1151144
FADS3	LPC(O-22:0)	rs1295988	chr11_61889186_A_C	11	61889186	1.31e-09	Cadby et al. 2022	rs1295988
FADS3	LPC(O-22:0)	rs174457	chr11_61889503_T_C	11	61889503	1.32e-09	Cadby et al. 2022	rs174457
FADS3	LPC(O-22:0)	rs174458	chr11_61889523_C_T	11	61889523	4.3e-11	Cadby et al. 2022	rs174458
FADS3	LPC(O-22:0)	rs174459	chr11_61889578_C_T	11	61889578	1.38e-09	Cadby et al. 2022	rs174459
FADS3	LPC(O-22:0)	rs174460	chr11_61889638_C_T	11	61889638	4.36e-11	Cadby et al. 2022	rs174460
FADS3	LPC(O-22:0)	rs174461	chr11_61889929_A_C	11	61889929	1.37e-09	Cadby et al. 2022	rs174461
FADS3	LPC(O-22:0)	rs174463	chr11_61890366_G_A	11	61890366	1.54e-09	Cadby et al. 2022	rs174463
FADS3	LPC(O-22:0)	rs174464	chr11_61890454_A_G	11	61890454	1.38e-09	Cadby et al. 2022	rs174464
FADS3	LPC(O-22:0)	rs174465	chr11_61891328_C_T	11	61891328	7.37e-11	Cadby et al. 2022	rs174465
MYRF, TMEM258	LPC(O-22:1)	rs174528	chr11_61776027_T_C	11	61776027	1.71e-11	Cadby et al. 2022	rs174528
MYRF, TMEM258	LPC(O-22:1)	rs174529	chr11_61776489_T_C	11	61776489	8.56e-12	Cadby et al. 2022	rs174529
MYRF, TMEM258	LPC(O-22:1)	rs174530	chr11_61779120_A_G	11	61779120	4.12e-11	Cadby et al. 2022	rs174530
MYRF, TMEM258	LPC(O-22:1)	rs7943728	chr11_61779596_G_A	11	61779596	2.26e-08	Cadby et al. 2022	rs7943728
MYRF, TMEM258	LPC(O-22:1)	rs108499	chr11_61779765_C_T	11	61779765	2.47e-09	Cadby et al. 2022	rs108499
MYRF, TMEM258	LPC(O-22:1)	rs174533	chr11_61781553_G_A	11	61781553	6.92e-13	Cadby et al. 2022	rs174533
MYRF, TMEM258	LPC(O-22:1)	rs174534	chr11_61781986_A_G	11	61781986	2.8e-09	Cadby et al. 2022	rs174534
MYRF, TMEM258	LPC(O-22:1)	rs174535	chr11_61783884_T_C	11	61783884	2.68e-13	Cadby et al. 2022	rs174535
TMEM258, MYRF	LPC(O-22:1)	rs174536	chr11_61784455_A_C	11	61784455	4.32e-13	Cadby et al. 2022	rs174536
TMEM258, MYRF	LPC(O-22:1)	rs174537	chr11_61785208_G_T	11	61785208	8.83e-13	Cadby et al. 2022	rs174537
FEN1, FADS2, MYRF, TMEM258, MIR611	LPC(O-22:1)	rs61896141	chr11_61788567_A_C	11	61788567	1.86e-08	Cadby et al. 2022	rs61896141
FEN1, FADS2, MYRF, MIR611, TMEM258	LPC(O-22:1)	rs102275	chr11_61790331_T_C	11	61790331	3.22e-13	Cadby et al. 2022	rs102275
FEN1, FADS2, MYRF, MIR611, TMEM258	LPC(O-22:1)	rs102274	chr11_61790354_T_C	11	61790354	6.45e-13	Cadby et al. 2022	rs102274
TMEM258, MIR611, FEN1, FADS2, MYRF	LPC(O-22:1)	rs174538	chr11_61792609_G_A	11	61792609	9.69e-11	Cadby et al. 2022	rs174538
FEN1, TMEM258, MIR611, FADS1, FADS2	LPC(O-22:1)	rs4246215	chr11_61796827_G_T	11	61796827	4.53e-12	Cadby et al. 2022	rs4246215
FEN1, FADS1, FADS2	LPC(O-22:1)	rs174541	chr11_61798436_T_C	11	61798436	6.44e-12	Cadby et al. 2022	rs174541
FADS1, FEN1, FADS2	LPC(O-22:1)	rs174544	chr11_61800281_C_A	11	61800281	1.85e-12	Cadby et al. 2022	rs174544
FADS1, FEN1, FADS2	LPC(O-22:1)	rs174545	chr11_61801834_C_G	11	61801834	7.41e-13	Cadby et al. 2022	rs174545
FADS1, FADS2	LPC(O-22:1)	rs174546	chr11_61802358_C_T	11	61802358	7.41e-13	Cadby et al. 2022	rs174546
FADS1, FADS2	LPC(O-22:1)	rs174547	chr11_61803311_T_C	11	61803311	7.27e-13	Cadby et al. 2022	rs174547
FADS1, FADS2	LPC(O-22:1)	rs174548	chr11_61803876_C_G	11	61803876	7.19e-13	Cadby et al. 2022	rs174548
FADS1, FADS2	LPC(O-22:1)	rs174549	chr11_61803910_G_A	11	61803910	1.24e-12	Cadby et al. 2022	rs174549
FADS1, FADS2	LPC(O-22:1)	rs174550	chr11_61804006_T_C	11	61804006	7.32e-13	Cadby et al. 2022	rs174550
FADS1, FADS2	LPC(O-22:1)	rs174553	chr11_61807686_A_G	11	61807686	6.96e-13	Cadby et al. 2022	rs174553
FADS1, FADS2, MIR1908	LPC(O-22:1)	rs174554	chr11_61811991_A_G	11	61811991	1.09e-12	Cadby et al. 2022	rs174554
FADS1, FADS2, MIR1908	LPC(O-22:1)	rs174555	chr11_61812288_T_C	11	61812288	1.1e-12	Cadby et al. 2022	rs174555
FADS1, FADS2, MIR1908	LPC(O-22:1)	rs174556	chr11_61813163_C_T	11	61813163	2.23e-12	Cadby et al. 2022	rs174556
FADS1, FADS2, MIR1908	LPC(O-22:1)	rs174559	chr11_61814184_G_A	11	61814184	1.07e-10	Cadby et al. 2022	rs174559
FADS1, FADS2, MIR1908	LPC(O-22:1)	rs174560	chr11_61814292_T_C	11	61814292	6.71e-13	Cadby et al. 2022	rs174560
FADS1, FADS2, MIR1908	LPC(O-22:1)	rs174561	chr11_61815236_T_C	11	61815236	1.14e-12	Cadby et al. 2022	rs174561
FADS1, MIR1908, FADS2	LPC(O-22:1)	rs174562	chr11_61817672_A_G	11	61817672	7.23e-13	Cadby et al. 2022	rs174562
FADS1, FADS2	LPC(O-22:1)	rs174564	chr11_61820833_A_G	11	61820833	1.3e-12	Cadby et al. 2022	rs174564
FADS1, FADS2	LPC(O-22:1)	rs28456	chr11_61822009_A_G	11	61822009	7e-12	Cadby et al. 2022	rs28456
FADS2, FADS1	LPC(O-22:1)	rs174566	chr11_61824890_A_G	11	61824890	1.6e-12	Cadby et al. 2022	rs174566
FADS2, FADS1	LPC(O-22:1)	rs174567	chr11_61825533_A_G	11	61825533	1.76e-12	Cadby et al. 2022	rs174567
FADS2, FADS1	LPC(O-22:1)	rs174568	chr11_61826344_C_T	11	61826344	3.8e-12	Cadby et al. 2022	rs174568
FADS2, FADS1	LPC(O-22:1)	rs968567	chr11_61828092_C_T	11	61828092	2.21e-08	Cadby et al. 2022	rs968567
FADS2, FADS1	LPC(O-22:1)	rs99780	chr11_61829161_C_T	11	61829161	1.61e-12	Cadby et al. 2022	rs99780
FADS1, FADS2	LPC(O-22:1)	rs1535	chr11_61830500_A_G	11	61830500	4.13e-12	Cadby et al. 2022	rs1535
FADS1, FADS2	LPC(O-22:1)	rs174572	chr11_61830816_C_T	11	61830816	1.26e-10	Cadby et al. 2022	rs174572
FADS1, FADS2	LPC(O-22:1)	rs61897793	chr11_61831875_G_A	11	61831875	4.18e-08	Cadby et al. 2022	rs61897793
FADS1, FADS2	LPC(O-22:1)	rs174573	chr11_61832855_G_A	11	61832855	1.61e-10	Cadby et al. 2022	rs174573
FADS1, FADS2	LPC(O-22:1)	rs174574	chr11_61832870_A_C	11	61832870	3.64e-12	Cadby et al. 2022	rs174574
FADS2	LPC(O-22:1)	rs174575	chr11_61834531_C_G	11	61834531	3.48e-10	Cadby et al. 2022	rs174575
FADS2	LPC(O-22:1)	rs174576	chr11_61836038_C_A	11	61836038	9.79e-12	Cadby et al. 2022	rs174576
FADS2	LPC(O-22:1)	rs174577	chr11_61837342_C_A	11	61837342	6.04e-12	Cadby et al. 2022	rs174577
FADS2	LPC(O-22:1)	rs174578	chr11_61838027_T_A	11	61838027	6.95e-12	Cadby et al. 2022	rs174578
FADS2	LPC(O-22:1)	rs174580	chr11_61839170_A_G	11	61839170	8.15e-12	Cadby et al. 2022	rs174580
FADS2	LPC(O-22:1)	rs174581	chr11_61839211_G_A	11	61839211	7.65e-12	Cadby et al. 2022	rs174581
FADS2	LPC(O-22:1)	rs174583	chr11_61842278_C_T	11	61842278	2.98e-11	Cadby et al. 2022	rs174583
FADS2	LPC(O-22:1)	rs174584	chr11_61843278_G_A	11	61843278	1.19e-11	Cadby et al. 2022	rs174584
FADS2	LPC(O-22:1)	rs174591	chr11_61850204_T_A	11	61850204	2.1e-10	Cadby et al. 2022	rs174591
FADS2	LPC(O-22:1)	rs174592	chr11_61851136_A_G	11	61851136	9.08e-11	Cadby et al. 2022	rs174592
FADS2	LPC(O-22:1)	rs174593	chr11_61851359_T_C	11	61851359	2.41e-09	Cadby et al. 2022	rs174593
FADS2	LPC(O-22:1)	rs174594	chr11_61852357_C_A	11	61852357	5.89e-11	Cadby et al. 2022	rs174594
FADS2	LPC(O-22:1)	rs174599	chr11_61854084_G_C	11	61854084	1.25e-10	Cadby et al. 2022	rs174599
FADS2	LPC(O-22:1)	rs174601	chr11_61855668_C_T	11	61855668	9.89e-11	Cadby et al. 2022	rs174601
FADS2	LPC(O-22:1)	rs97384	chr11_61856709_T_C	11	61856709	2.52e-10	Cadby et al. 2022	rs97384
FADS2	LPC(O-22:1)	rs174621	chr11_61862632_G_A	11	61862632	4.08e-08	Cadby et al. 2022	rs174621
FADS2	LPC(O-22:1)	rs174622	chr11_61864455_G_A	11	61864455	3.45e-08	Cadby et al. 2022	rs174622
FADS3	LPC(O-22:1)	rs174634	chr11_61879915_G_C	11	61879915	6.7e-10	Cadby et al. 2022	rs174634
FADS3	LPC(O-22:1)	rs174635	chr11_61879955_T_G	11	61879955	6.66e-10	Cadby et al. 2022	rs174635
FADS3	LPC(O-22:1)	rs174454	chr11_61883275_G_A	11	61883275	7.43e-10	Cadby et al. 2022	rs174454
FADS3	LPC(O-22:1)	rs1000778	chr11_61887833_A_G	11	61887833	4.27e-10	Cadby et al. 2022	rs1000778
FADS3	LPC(O-22:1)	rs174455	chr11_61888645_G_A	11	61888645	5.97e-09	Cadby et al. 2022	rs174455
FADS3	LPC(O-22:1)	rs174456	chr11_61888710_C_A	11	61888710	4.22e-10	Cadby et al. 2022	rs174456
FADS3	LPC(O-22:1)	rs1151144	chr11_61889113_T_C	11	61889113	4.17e-10	Cadby et al. 2022	rs1151144
FADS3	LPC(O-22:1)	rs1295988	chr11_61889186_A_C	11	61889186	4.17e-10	Cadby et al. 2022	rs1295988
FADS3	LPC(O-22:1)	rs174457	chr11_61889503_T_C	11	61889503	4.12e-10	Cadby et al. 2022	rs174457
FADS3	LPC(O-22:1)	rs174458	chr11_61889523_C_T	11	61889523	1.64e-10	Cadby et al. 2022	rs174458
FADS3	LPC(O-22:1)	rs174459	chr11_61889578_C_T	11	61889578	4.21e-10	Cadby et al. 2022	rs174459
FADS3	LPC(O-22:1)	rs174460	chr11_61889638_C_T	11	61889638	1.66e-10	Cadby et al. 2022	rs174460
FADS3	LPC(O-22:1)	rs174461	chr11_61889929_A_C	11	61889929	4.14e-10	Cadby et al. 2022	rs174461
FADS3	LPC(O-22:1)	rs174463	chr11_61890366_G_A	11	61890366	4.34e-10	Cadby et al. 2022	rs174463
FADS3	LPC(O-22:1)	rs174464	chr11_61890454_A_G	11	61890454	4.11e-10	Cadby et al. 2022	rs174464
FADS3	LPC(O-22:1)	rs174465	chr11_61891328_C_T	11	61891328	2.58e-10	Cadby et al. 2022	rs174465
FADS3	LPC(O-22:1)	rs174466	chr11_61891824_A_G	11	61891824	6.79e-09	Cadby et al. 2022	rs174466
MYRF, TMEM258	LPC(O-24:0)	rs174528	chr11_61776027_T_C	11	61776027	7.29e-12	Cadby et al. 2022	rs174528
MYRF, TMEM258	LPC(O-24:0)	rs174529	chr11_61776489_T_C	11	61776489	8.44e-12	Cadby et al. 2022	rs174529
MYRF, TMEM258	LPC(O-24:0)	rs174530	chr11_61779120_A_G	11	61779120	9.13e-11	Cadby et al. 2022	rs174530
MYRF, TMEM258	LPC(O-24:0)	rs108499	chr11_61779765_C_T	11	61779765	5.67e-09	Cadby et al. 2022	rs108499
MYRF, TMEM258	LPC(O-24:0)	rs174533	chr11_61781553_G_A	11	61781553	2.16e-13	Cadby et al. 2022	rs174533
MYRF, TMEM258	LPC(O-24:0)	rs174534	chr11_61781986_A_G	11	61781986	3.9e-09	Cadby et al. 2022	rs174534
MYRF, TMEM258	LPC(O-24:0)	rs174535	chr11_61783884_T_C	11	61783884	1.08e-13	Cadby et al. 2022	rs174535
TMEM258, MYRF	LPC(O-24:0)	rs174536	chr11_61784455_A_C	11	61784455	2.38e-13	Cadby et al. 2022	rs174536
TMEM258, MYRF	LPC(O-24:0)	rs174537	chr11_61785208_G_T	11	61785208	1.21e-13	Cadby et al. 2022	rs174537
FEN1, FADS2, MYRF, MIR611, TMEM258	LPC(O-24:0)	rs102275	chr11_61790331_T_C	11	61790331	1.58e-14	Cadby et al. 2022	rs102275
FEN1, FADS2, MYRF, MIR611, TMEM258	LPC(O-24:0)	rs102274	chr11_61790354_T_C	11	61790354	1.14e-13	Cadby et al. 2022	rs102274
TMEM258, MIR611, FEN1, FADS2, MYRF	LPC(O-24:0)	rs174538	chr11_61792609_G_A	11	61792609	2.07e-11	Cadby et al. 2022	rs174538
FEN1, TMEM258, MIR611, FADS1, FADS2	LPC(O-24:0)	rs4246215	chr11_61796827_G_T	11	61796827	1.67e-13	Cadby et al. 2022	rs4246215
FEN1, FADS1, FADS2	LPC(O-24:0)	rs174541	chr11_61798436_T_C	11	61798436	2.8e-13	Cadby et al. 2022	rs174541
FADS1, FEN1, FADS2	LPC(O-24:0)	rs174544	chr11_61800281_C_A	11	61800281	3.83e-13	Cadby et al. 2022	rs174544
FADS1, FEN1, FADS2	LPC(O-24:0)	rs174545	chr11_61801834_C_G	11	61801834	1.01e-13	Cadby et al. 2022	rs174545
FADS1, FADS2	LPC(O-24:0)	rs174546	chr11_61802358_C_T	11	61802358	1.01e-13	Cadby et al. 2022	rs174546
FADS1, FADS2	LPC(O-24:0)	rs174547	chr11_61803311_T_C	11	61803311	1.02e-13	Cadby et al. 2022	rs174547
FADS1, FADS2	LPC(O-24:0)	rs174548	chr11_61803876_C_G	11	61803876	6.14e-14	Cadby et al. 2022	rs174548
FADS1, FADS2	LPC(O-24:0)	rs174549	chr11_61803910_G_A	11	61803910	3.18e-13	Cadby et al. 2022	rs174549
FADS1, FADS2	LPC(O-24:0)	rs174550	chr11_61804006_T_C	11	61804006	1.07e-13	Cadby et al. 2022	rs174550
FADS1, FADS2	LPC(O-24:0)	rs174553	chr11_61807686_A_G	11	61807686	1.18e-13	Cadby et al. 2022	rs174553
FADS1, FADS2, MIR1908	LPC(O-24:0)	rs174554	chr11_61811991_A_G	11	61811991	2.14e-13	Cadby et al. 2022	rs174554
FADS1, FADS2, MIR1908	LPC(O-24:0)	rs174555	chr11_61812288_T_C	11	61812288	3.42e-13	Cadby et al. 2022	rs174555
FADS1, FADS2, MIR1908	LPC(O-24:0)	rs174556	chr11_61813163_C_T	11	61813163	7.33e-13	Cadby et al. 2022	rs174556
FADS1, FADS2, MIR1908	LPC(O-24:0)	rs174559	chr11_61814184_G_A	11	61814184	5.1e-11	Cadby et al. 2022	rs174559
FADS1, FADS2, MIR1908	LPC(O-24:0)	rs174560	chr11_61814292_T_C	11	61814292	7.08e-14	Cadby et al. 2022	rs174560
FADS1, FADS2, MIR1908	LPC(O-24:0)	rs174561	chr11_61815236_T_C	11	61815236	3.38e-13	Cadby et al. 2022	rs174561
FADS1, MIR1908, FADS2	LPC(O-24:0)	rs174562	chr11_61817672_A_G	11	61817672	1.34e-13	Cadby et al. 2022	rs174562
FADS1, FADS2	LPC(O-24:0)	rs174564	chr11_61820833_A_G	11	61820833	5.48e-14	Cadby et al. 2022	rs174564
FADS1, FADS2	LPC(O-24:0)	rs28456	chr11_61822009_A_G	11	61822009	4.43e-13	Cadby et al. 2022	rs28456
FADS2, FADS1	LPC(O-24:0)	rs174566	chr11_61824890_A_G	11	61824890	6.57e-14	Cadby et al. 2022	rs174566
FADS2, FADS1	LPC(O-24:0)	rs174567	chr11_61825533_A_G	11	61825533	8.09e-14	Cadby et al. 2022	rs174567
FADS2, FADS1	LPC(O-24:0)	rs174568	chr11_61826344_C_T	11	61826344	3.98e-13	Cadby et al. 2022	rs174568
FADS2, FADS1	LPC(O-24:0)	rs99780	chr11_61829161_C_T	11	61829161	7.43e-14	Cadby et al. 2022	rs99780
FADS1, FADS2	LPC(O-24:0)	rs1535	chr11_61830500_A_G	11	61830500	1.97e-13	Cadby et al. 2022	rs1535
FADS1, FADS2	LPC(O-24:0)	rs174574	chr11_61832870_A_C	11	61832870	5.91e-14	Cadby et al. 2022	rs174574
FADS2	LPC(O-24:0)	rs2727270	chr11_61835765_C_T	11	61835765	1.94e-08	Cadby et al. 2022	rs2727270
FADS2	LPC(O-24:0)	rs2727271	chr11_61835886_A_T	11	61835886	1.94e-08	Cadby et al. 2022	rs2727271
FADS2	LPC(O-24:0)	rs174576	chr11_61836038_C_A	11	61836038	3.07e-13	Cadby et al. 2022	rs174576
FADS2	LPC(O-24:0)	rs2524299	chr11_61837310_A_T	11	61837310	9.62e-09	Cadby et al. 2022	rs2524299
FADS2	LPC(O-24:0)	rs174577	chr11_61837342_C_A	11	61837342	2.18e-13	Cadby et al. 2022	rs174577
FADS2	LPC(O-24:0)	rs2072113	chr11_61837495_C_T	11	61837495	1.1e-08	Cadby et al. 2022	rs2072113
FADS2	LPC(O-24:0)	rs2072114	chr11_61837743_A_G	11	61837743	2.29e-08	Cadby et al. 2022	rs2072114
FADS2	LPC(O-24:0)	rs174578	chr11_61838027_T_A	11	61838027	2.61e-13	Cadby et al. 2022	rs174578
FADS2	LPC(O-24:0)	rs174580	chr11_61839170_A_G	11	61839170	4.94e-13	Cadby et al. 2022	rs174580
FADS2	LPC(O-24:0)	rs174581	chr11_61839211_G_A	11	61839211	5.18e-13	Cadby et al. 2022	rs174581
FADS2	LPC(O-24:0)	rs174583	chr11_61842278_C_T	11	61842278	4.78e-13	Cadby et al. 2022	rs174583
FADS2	LPC(O-24:0)	rs174584	chr11_61843278_G_A	11	61843278	2.96e-13	Cadby et al. 2022	rs174584
FADS2	LPC(O-24:0)	rs174592	chr11_61851136_A_G	11	61851136	1.12e-11	Cadby et al. 2022	rs174592
FADS2	LPC(O-24:0)	rs174594	chr11_61852357_C_A	11	61852357	3.8e-12	Cadby et al. 2022	rs174594
FADS2	LPC(O-24:0)	rs174598	chr11_61853722_G_A	11	61853722	3.47e-09	Cadby et al. 2022	rs174598
FADS2	LPC(O-24:0)	rs174599	chr11_61854084_G_C	11	61854084	8.64e-12	Cadby et al. 2022	rs174599
FADS2	LPC(O-24:0)	rs174600	chr11_61854755_T_C	11	61854755	6.01e-09	Cadby et al. 2022	rs174600
FADS2	LPC(O-24:0)	rs174601	chr11_61855668_C_T	11	61855668	6.62e-12	Cadby et al. 2022	rs174601
FADS2	LPC(O-24:0)	rs97384	chr11_61856709_T_C	11	61856709	2.48e-12	Cadby et al. 2022	rs97384
FADS3	LPC(O-24:0)	rs174458	chr11_61889523_C_T	11	61889523	2.47e-09	Cadby et al. 2022	rs174458
FADS3	LPC(O-24:0)	rs174460	chr11_61889638_C_T	11	61889638	2.43e-09	Cadby et al. 2022	rs174460
FADS3	LPC(O-24:0)	rs174465	chr11_61891328_C_T	11	61891328	5.66e-09	Cadby et al. 2022	rs174465
MIR3945, MIR3945HG	LPC(O-24:0)	rs12152574	chr4_184846340_G_A	4	184846340	7.27e-13	Cadby et al. 2022	rs12152574
MIR3945, MIR3945HG	LPC(O-24:0)	rs34323865	chr4_184846700_A_G	4	184846700	4.29e-13	Cadby et al. 2022	rs34323865
MIR3945, MIR3945HG	LPC(O-24:0)	rs35562938	chr4_184846702_T_C	4	184846702	5.95e-13	Cadby et al. 2022	rs35562938
MIR3945, MIR3945HG	LPC(O-24:0)	rs12641551	chr4_184846787_C_T	4	184846787	6.01e-13	Cadby et al. 2022	rs12641551
MIR3945, MIR3945HG	LPC(O-24:0)	rs12641604	chr4_184846818_G_C	4	184846818	6.64e-13	Cadby et al. 2022	rs12641604
MIR3945, MIR3945HG	LPC(O-24:0)	rs12649839	chr4_184847358_C_G	4	184847358	7.8e-13	Cadby et al. 2022	rs12649839
MIR3945, MIR3945HG	LPC(O-24:0)	rs12649902	chr4_184847453_G_T	4	184847453	6.29e-13	Cadby et al. 2022	rs12649902
MIR3945, MIR3945HG	LPC(O-24:0)	rs4605699	chr4_184847640_G_A	4	184847640	7.52e-13	Cadby et al. 2022	rs4605699
MIR3945, MIR3945HG	LPC(O-24:0)	rs2046812	chr4_184847970_G_A	4	184847970	7.59e-13	Cadby et al. 2022	rs2046812
MIR3945, MIR3945HG	LPC(O-24:0)	rs2046813	chr4_184848005_C_T	4	184848005	8.31e-13	Cadby et al. 2022	rs2046813
MIR3945, MIR3945HG	LPC(O-24:0)	rs4862429	chr4_184848686_T_C	4	184848686	1.05e-12	Cadby et al. 2022	rs4862429
MIR3945, MIR3945HG	LPC(O-24:0)	rs11737682	chr4_184849401_C_T	4	184849401	5.12e-13	Cadby et al. 2022	rs11737682
MIR3945, MIR3945HG	LPC(O-24:0)	rs11737726	chr4_184849501_C_T	4	184849501	5.13e-13	Cadby et al. 2022	rs11737726
MIR3945, MIR3945HG	LPC(O-24:0)	rs11737754	chr4_184849537_C_T	4	184849537	5.19e-13	Cadby et al. 2022	rs11737754
MIR3945, MIR3945HG	LPC(O-24:0)	rs11725666	chr4_184849696_T_G	4	184849696	4.62e-13	Cadby et al. 2022	rs11725666
MIR3945, MIR3945HG	LPC(O-24:0)	rs3796688	chr4_184850232_T_C	4	184850232	3e-09	Cadby et al. 2022	rs3796688
MIR3945, MIR3945HG	LPC(O-24:0)	rs3822126	chr4_184850617_C_T	4	184850617	4.34e-13	Cadby et al. 2022	rs3822126
MIR3945, MIR3945HG	LPC(O-24:0)	rs4862432	chr4_184850825_G_A	4	184850825	4.06e-13	Cadby et al. 2022	rs4862432
MIR3945, MIR3945HG	LPC(O-24:0)	rs4862433	chr4_184850869_A_G	4	184850869	4.55e-13	Cadby et al. 2022	rs4862433
MIR3945, MIR3945HG	LPC(O-24:0)	rs1032300	chr4_184851543_A_C	4	184851543	4.15e-13	Cadby et al. 2022	rs1032300
MIR3945, MIR3945HG	LPC(O-24:0)	rs6552829	chr4_184852134_A_G	4	184852134	3.57e-13	Cadby et al. 2022	rs6552829
MIR3945, MIR3945HG	LPC(O-24:0)	rs6552830	chr4_184852155_A_G	4	184852155	3.61e-13	Cadby et al. 2022	rs6552830
MIR3945, MIR3945HG	LPC(O-24:0)	rs6552831	chr4_184852157_C_A	4	184852157	3.66e-13	Cadby et al. 2022	rs6552831
MIR3945, MIR3945HG	LPC(O-24:0)	rs6552832	chr4_184852259_C_T	4	184852259	3.35e-13	Cadby et al. 2022	rs6552832
MIR3945, MIR3945HG	LPC(O-24:0)	rs6835696	chr4_184852578_T_C	4	184852578	5.36e-09	Cadby et al. 2022	rs6835696
MIR3945, MIR3945HG	LPC(O-24:0)	rs7700133	chr4_184852657_C_T	4	184852657	7.34e-13	Cadby et al. 2022	rs7700133
P4HA2	LPC(O-24:0)	rs7705189	chr5_132287665_A_G	5	132287665	2.63e-08	Cadby et al. 2022	rs7705189
SLC22A4	LPC(O-24:0)	rs72795121	chr5_132302631_T_A	5	132302631	1.5e-09	Cadby et al. 2022	rs72795121
SLC22A4, MIR3936HG	LPC(O-24:0)	rs11950562	chr5_132316836_A_C	5	132316836	1.82e-09	Cadby et al. 2022	rs11950562
SLC22A4, MIR3936HG	LPC(O-24:0)	rs11242109	chr5_132341354_G_T	5	132341354	3.29e-09	Cadby et al. 2022	rs11242109
MIR3936HG	LPC(O-24:0)	rs10058074	chr5_132350453_G_A	5	132350453	2.2e-09	Cadby et al. 2022	rs10058074
MIR3936HG	LPC(O-24:0)	rs4705938	chr5_132358384_T_C	5	132358384	2e-09	Cadby et al. 2022	rs4705938
SLC22A5, MIR3936, MIR3936HG	LPC(O-24:0)	rs2631367	chr5_132369766_C_G	5	132369766	3.41e-09	Cadby et al. 2022	rs2631367
MIR3936HG, SLC22A5	LPC(O-24:0)	rs2631360	chr5_132371737_G_A	5	132371737	6.01e-09	Cadby et al. 2022	rs2631360
MIR3936HG, SLC22A5	LPC(O-24:0)	rs10060615	chr5_132373185_T_C	5	132373185	4.03e-09	Cadby et al. 2022	rs10060615
MIR3936HG, SLC22A5	LPC(O-24:0)	rs200838	chr5_132374707_A_C	5	132374707	6.03e-09	Cadby et al. 2022	rs200838
SLC22A5	LPC(O-24:0)	rs17622208	chr5_132381358_G_A	5	132381358	3.92e-09	Cadby et al. 2022	rs17622208
MYRF, TMEM258	LPC(O-24:1)	rs174528	chr11_61776027_T_C	11	61776027	5.21e-11	Cadby et al. 2022	rs174528
MYRF, TMEM258	LPC(O-24:1)	rs174529	chr11_61776489_T_C	11	61776489	2.94e-11	Cadby et al. 2022	rs174529
MYRF, TMEM258	LPC(O-24:1)	rs174530	chr11_61779120_A_G	11	61779120	1.92e-10	Cadby et al. 2022	rs174530
MYRF, TMEM258	LPC(O-24:1)	rs7943728	chr11_61779596_G_A	11	61779596	1.49e-08	Cadby et al. 2022	rs7943728
MYRF, TMEM258	LPC(O-24:1)	rs108499	chr11_61779765_C_T	11	61779765	7.51e-09	Cadby et al. 2022	rs108499
MYRF, TMEM258	LPC(O-24:1)	rs174533	chr11_61781553_G_A	11	61781553	1.07e-12	Cadby et al. 2022	rs174533
MYRF, TMEM258	LPC(O-24:1)	rs174534	chr11_61781986_A_G	11	61781986	7.28e-09	Cadby et al. 2022	rs174534
MYRF, TMEM258	LPC(O-24:1)	rs174535	chr11_61783884_T_C	11	61783884	3.82e-13	Cadby et al. 2022	rs174535
TMEM258, MYRF	LPC(O-24:1)	rs174536	chr11_61784455_A_C	11	61784455	7.26e-13	Cadby et al. 2022	rs174536
TMEM258, MYRF	LPC(O-24:1)	rs174537	chr11_61785208_G_T	11	61785208	9.81e-13	Cadby et al. 2022	rs174537
FEN1, FADS2, MYRF, TMEM258, MIR611	LPC(O-24:1)	rs61896141	chr11_61788567_A_C	11	61788567	4.4e-08	Cadby et al. 2022	rs61896141
FEN1, FADS2, MYRF, MIR611, TMEM258	LPC(O-24:1)	rs102275	chr11_61790331_T_C	11	61790331	1.9e-13	Cadby et al. 2022	rs102275
FEN1, FADS2, MYRF, MIR611, TMEM258	LPC(O-24:1)	rs102274	chr11_61790354_T_C	11	61790354	7.28e-13	Cadby et al. 2022	rs102274
TMEM258, MIR611, FEN1, FADS2, MYRF	LPC(O-24:1)	rs174538	chr11_61792609_G_A	11	61792609	7.34e-11	Cadby et al. 2022	rs174538
FEN1, TMEM258, MIR611, FADS1, FADS2	LPC(O-24:1)	rs4246215	chr11_61796827_G_T	11	61796827	2.85e-12	Cadby et al. 2022	rs4246215
FEN1, FADS1, FADS2	LPC(O-24:1)	rs174541	chr11_61798436_T_C	11	61798436	3.72e-12	Cadby et al. 2022	rs174541
FADS1, FEN1, FADS2	LPC(O-24:1)	rs174544	chr11_61800281_C_A	11	61800281	1.15e-12	Cadby et al. 2022	rs174544
FADS1, FEN1, FADS2	LPC(O-24:1)	rs174545	chr11_61801834_C_G	11	61801834	7.66e-13	Cadby et al. 2022	rs174545
FADS1, FADS2	LPC(O-24:1)	rs174546	chr11_61802358_C_T	11	61802358	7.65e-13	Cadby et al. 2022	rs174546
FADS1, FADS2	LPC(O-24:1)	rs174547	chr11_61803311_T_C	11	61803311	7.58e-13	Cadby et al. 2022	rs174547
FADS1, FADS2	LPC(O-24:1)	rs174548	chr11_61803876_C_G	11	61803876	2.66e-13	Cadby et al. 2022	rs174548
FADS1, FADS2	LPC(O-24:1)	rs174549	chr11_61803910_G_A	11	61803910	8.15e-13	Cadby et al. 2022	rs174549
FADS1, FADS2	LPC(O-24:1)	rs174550	chr11_61804006_T_C	11	61804006	7.74e-13	Cadby et al. 2022	rs174550
FADS1, FADS2	LPC(O-24:1)	rs174553	chr11_61807686_A_G	11	61807686	7.64e-13	Cadby et al. 2022	rs174553
FADS1, FADS2, MIR1908	LPC(O-24:1)	rs174554	chr11_61811991_A_G	11	61811991	1.18e-12	Cadby et al. 2022	rs174554
FADS1, FADS2, MIR1908	LPC(O-24:1)	rs174555	chr11_61812288_T_C	11	61812288	8.02e-13	Cadby et al. 2022	rs174555
FADS1, FADS2, MIR1908	LPC(O-24:1)	rs174556	chr11_61813163_C_T	11	61813163	1.45e-12	Cadby et al. 2022	rs174556
FADS1, FADS2, MIR1908	LPC(O-24:1)	rs174559	chr11_61814184_G_A	11	61814184	5.94e-11	Cadby et al. 2022	rs174559
FADS1, FADS2, MIR1908	LPC(O-24:1)	rs174560	chr11_61814292_T_C	11	61814292	2.74e-13	Cadby et al. 2022	rs174560
FADS1, FADS2, MIR1908	LPC(O-24:1)	rs174561	chr11_61815236_T_C	11	61815236	7.97e-13	Cadby et al. 2022	rs174561
FADS1, MIR1908, FADS2	LPC(O-24:1)	rs174562	chr11_61817672_A_G	11	61817672	7.85e-13	Cadby et al. 2022	rs174562
FADS1, FADS2	LPC(O-24:1)	rs174564	chr11_61820833_A_G	11	61820833	7.06e-13	Cadby et al. 2022	rs174564
FADS1, FADS2	LPC(O-24:1)	rs28456	chr11_61822009_A_G	11	61822009	2.09e-12	Cadby et al. 2022	rs28456
FADS2, FADS1	LPC(O-24:1)	rs174566	chr11_61824890_A_G	11	61824890	8.48e-13	Cadby et al. 2022	rs174566
FADS2, FADS1	LPC(O-24:1)	rs174567	chr11_61825533_A_G	11	61825533	9.24e-13	Cadby et al. 2022	rs174567
FADS2, FADS1	LPC(O-24:1)	rs174568	chr11_61826344_C_T	11	61826344	2.69e-12	Cadby et al. 2022	rs174568
FADS2, FADS1	LPC(O-24:1)	rs968567	chr11_61828092_C_T	11	61828092	4.87e-08	Cadby et al. 2022	rs968567
FADS2, FADS1	LPC(O-24:1)	rs99780	chr11_61829161_C_T	11	61829161	9.28e-13	Cadby et al. 2022	rs99780
FADS1, FADS2	LPC(O-24:1)	rs1535	chr11_61830500_A_G	11	61830500	1.95e-12	Cadby et al. 2022	rs1535
FADS1, FADS2	LPC(O-24:1)	rs174572	chr11_61830816_C_T	11	61830816	5.84e-10	Cadby et al. 2022	rs174572
FADS1, FADS2	LPC(O-24:1)	rs174573	chr11_61832855_G_A	11	61832855	7.34e-10	Cadby et al. 2022	rs174573
FADS1, FADS2	LPC(O-24:1)	rs174574	chr11_61832870_A_C	11	61832870	1.54e-12	Cadby et al. 2022	rs174574
FADS2	LPC(O-24:1)	rs174575	chr11_61834531_C_G	11	61834531	1.16e-09	Cadby et al. 2022	rs174575
FADS2	LPC(O-24:1)	rs174576	chr11_61836038_C_A	11	61836038	4.41e-12	Cadby et al. 2022	rs174576
FADS2	LPC(O-24:1)	rs174577	chr11_61837342_C_A	11	61837342	2.6e-12	Cadby et al. 2022	rs174577
FADS2	LPC(O-24:1)	rs174578	chr11_61838027_T_A	11	61838027	2.98e-12	Cadby et al. 2022	rs174578
FADS2	LPC(O-24:1)	rs174580	chr11_61839170_A_G	11	61839170	3.94e-12	Cadby et al. 2022	rs174580
FADS2	LPC(O-24:1)	rs174581	chr11_61839211_G_A	11	61839211	3.77e-12	Cadby et al. 2022	rs174581
FADS2	LPC(O-24:1)	rs174583	chr11_61842278_C_T	11	61842278	1.17e-11	Cadby et al. 2022	rs174583
FADS2	LPC(O-24:1)	rs174584	chr11_61843278_G_A	11	61843278	4.95e-12	Cadby et al. 2022	rs174584
FADS2	LPC(O-24:1)	rs174591	chr11_61850204_T_A	11	61850204	3.31e-10	Cadby et al. 2022	rs174591
FADS2	LPC(O-24:1)	rs174592	chr11_61851136_A_G	11	61851136	3.2e-11	Cadby et al. 2022	rs174592
FADS2	LPC(O-24:1)	rs174593	chr11_61851359_T_C	11	61851359	5.65e-09	Cadby et al. 2022	rs174593
FADS2	LPC(O-24:1)	rs174594	chr11_61852357_C_A	11	61852357	1.43e-11	Cadby et al. 2022	rs174594
FADS2	LPC(O-24:1)	rs174598	chr11_61853722_G_A	11	61853722	1.97e-08	Cadby et al. 2022	rs174598
FADS2	LPC(O-24:1)	rs174599	chr11_61854084_G_C	11	61854084	3.26e-11	Cadby et al. 2022	rs174599
FADS2	LPC(O-24:1)	rs174600	chr11_61854755_T_C	11	61854755	2.74e-08	Cadby et al. 2022	rs174600
FADS2	LPC(O-24:1)	rs174601	chr11_61855668_C_T	11	61855668	2.72e-11	Cadby et al. 2022	rs174601
FADS2	LPC(O-24:1)	rs97384	chr11_61856709_T_C	11	61856709	1.65e-11	Cadby et al. 2022	rs97384
FADS3	LPC(O-24:1)	rs174634	chr11_61879915_G_C	11	61879915	1.06e-09	Cadby et al. 2022	rs174634
FADS3	LPC(O-24:1)	rs174635	chr11_61879955_T_G	11	61879955	1.05e-09	Cadby et al. 2022	rs174635
FADS3	LPC(O-24:1)	rs174454	chr11_61883275_G_A	11	61883275	1.35e-09	Cadby et al. 2022	rs174454
FADS3	LPC(O-24:1)	rs1000778	chr11_61887833_A_G	11	61887833	4.91e-10	Cadby et al. 2022	rs1000778
FADS3	LPC(O-24:1)	rs174455	chr11_61888645_G_A	11	61888645	8.84e-10	Cadby et al. 2022	rs174455
FADS3	LPC(O-24:1)	rs174456	chr11_61888710_C_A	11	61888710	4.92e-10	Cadby et al. 2022	rs174456
FADS3	LPC(O-24:1)	rs1151144	chr11_61889113_T_C	11	61889113	4.95e-10	Cadby et al. 2022	rs1151144
FADS3	LPC(O-24:1)	rs1295988	chr11_61889186_A_C	11	61889186	4.97e-10	Cadby et al. 2022	rs1295988
FADS3	LPC(O-24:1)	rs174457	chr11_61889503_T_C	11	61889503	4.76e-10	Cadby et al. 2022	rs174457
FADS3	LPC(O-24:1)	rs174458	chr11_61889523_C_T	11	61889523	2.58e-11	Cadby et al. 2022	rs174458
FADS3	LPC(O-24:1)	rs174459	chr11_61889578_C_T	11	61889578	4.96e-10	Cadby et al. 2022	rs174459
FADS3	LPC(O-24:1)	rs174460	chr11_61889638_C_T	11	61889638	2.7e-11	Cadby et al. 2022	rs174460
FADS3	LPC(O-24:1)	rs174461	chr11_61889929_A_C	11	61889929	5.09e-10	Cadby et al. 2022	rs174461
FADS3	LPC(O-24:1)	rs174463	chr11_61890366_G_A	11	61890366	6.11e-10	Cadby et al. 2022	rs174463
FADS3	LPC(O-24:1)	rs174464	chr11_61890454_A_G	11	61890454	5.17e-10	Cadby et al. 2022	rs174464
FADS3	LPC(O-24:1)	rs174465	chr11_61891328_C_T	11	61891328	6.56e-11	Cadby et al. 2022	rs174465
FADS3	LPC(O-24:1)	rs174466	chr11_61891824_A_G	11	61891824	7.43e-09	Cadby et al. 2022	rs174466
MIR3945, MIR3945HG	LPC(O-24:1)	rs34323865	chr4_184846700_A_G	4	184846700	3.61e-08	Cadby et al. 2022	rs34323865
MIR3945, MIR3945HG	LPC(O-24:1)	rs6552832	chr4_184852259_C_T	4	184852259	4.62e-08	Cadby et al. 2022	rs6552832
MYRF, TMEM258	LPC(O-24:2)	rs174528	chr11_61776027_T_C	11	61776027	2.37e-12	Cadby et al. 2022	rs174528
MYRF, TMEM258	LPC(O-24:2)	rs174529	chr11_61776489_T_C	11	61776489	1.14e-12	Cadby et al. 2022	rs174529
MYRF, TMEM258	LPC(O-24:2)	rs174530	chr11_61779120_A_G	11	61779120	9.77e-12	Cadby et al. 2022	rs174530
MYRF, TMEM258	LPC(O-24:2)	rs7943728	chr11_61779596_G_A	11	61779596	1.81e-09	Cadby et al. 2022	rs7943728
MYRF, TMEM258	LPC(O-24:2)	rs108499	chr11_61779765_C_T	11	61779765	1.71e-10	Cadby et al. 2022	rs108499
MYRF, TMEM258	LPC(O-24:2)	rs174533	chr11_61781553_G_A	11	61781553	8.76e-14	Cadby et al. 2022	rs174533
MYRF, TMEM258	LPC(O-24:2)	rs174534	chr11_61781986_A_G	11	61781986	6.3e-10	Cadby et al. 2022	rs174534
MYRF, TMEM258	LPC(O-24:2)	rs174535	chr11_61783884_T_C	11	61783884	7.33e-14	Cadby et al. 2022	rs174535
TMEM258, MYRF	LPC(O-24:2)	rs174536	chr11_61784455_A_C	11	61784455	9.41e-14	Cadby et al. 2022	rs174536
TMEM258, MYRF	LPC(O-24:2)	rs174537	chr11_61785208_G_T	11	61785208	7.21e-14	Cadby et al. 2022	rs174537
FEN1, FADS2, MYRF, TMEM258, MIR611	LPC(O-24:2)	rs61896141	chr11_61788567_A_C	11	61788567	4.04e-09	Cadby et al. 2022	rs61896141
FEN1, FADS2, MYRF, MIR611, TMEM258	LPC(O-24:2)	rs102275	chr11_61790331_T_C	11	61790331	4.43e-14	Cadby et al. 2022	rs102275
FEN1, FADS2, MYRF, MIR611, TMEM258	LPC(O-24:2)	rs102274	chr11_61790354_T_C	11	61790354	6.51e-14	Cadby et al. 2022	rs102274
TMEM258, MIR611, FEN1, FADS2, MYRF	LPC(O-24:2)	rs174538	chr11_61792609_G_A	11	61792609	5.57e-12	Cadby et al. 2022	rs174538
FEN1, TMEM258, MIR611, FADS1, FADS2	LPC(O-24:2)	rs4246215	chr11_61796827_G_T	11	61796827	9.72e-13	Cadby et al. 2022	rs4246215
FEN1, FADS1, FADS2	LPC(O-24:2)	rs174541	chr11_61798436_T_C	11	61798436	1.87e-12	Cadby et al. 2022	rs174541
FADS1, FEN1, FADS2	LPC(O-24:2)	rs174544	chr11_61800281_C_A	11	61800281	2.31e-13	Cadby et al. 2022	rs174544
FADS1, FEN1, FADS2	LPC(O-24:2)	rs174545	chr11_61801834_C_G	11	61801834	7.85e-14	Cadby et al. 2022	rs174545
FADS1, FADS2	LPC(O-24:2)	rs174546	chr11_61802358_C_T	11	61802358	7.84e-14	Cadby et al. 2022	rs174546
FADS1, FADS2	LPC(O-24:2)	rs174547	chr11_61803311_T_C	11	61803311	7.88e-14	Cadby et al. 2022	rs174547
FADS1, FADS2	LPC(O-24:2)	rs174548	chr11_61803876_C_G	11	61803876	9.37e-14	Cadby et al. 2022	rs174548
FADS1, FADS2	LPC(O-24:2)	rs174549	chr11_61803910_G_A	11	61803910	1.61e-13	Cadby et al. 2022	rs174549
FADS1, FADS2	LPC(O-24:2)	rs174550	chr11_61804006_T_C	11	61804006	8.05e-14	Cadby et al. 2022	rs174550
FADS1, FADS2	LPC(O-24:2)	rs174553	chr11_61807686_A_G	11	61807686	8.63e-14	Cadby et al. 2022	rs174553
FADS1, FADS2, MIR1908	LPC(O-24:2)	rs174554	chr11_61811991_A_G	11	61811991	1.7e-13	Cadby et al. 2022	rs174554
FADS1, FADS2, MIR1908	LPC(O-24:2)	rs174555	chr11_61812288_T_C	11	61812288	1.64e-13	Cadby et al. 2022	rs174555
FADS1, FADS2, MIR1908	LPC(O-24:2)	rs174556	chr11_61813163_C_T	11	61813163	4.8e-13	Cadby et al. 2022	rs174556
FADS1, FADS2, MIR1908	LPC(O-24:2)	rs174559	chr11_61814184_G_A	11	61814184	6.91e-12	Cadby et al. 2022	rs174559
FADS1, FADS2, MIR1908	LPC(O-24:2)	rs174560	chr11_61814292_T_C	11	61814292	1.03e-13	Cadby et al. 2022	rs174560
FADS1, FADS2, MIR1908	LPC(O-24:2)	rs174561	chr11_61815236_T_C	11	61815236	1.72e-13	Cadby et al. 2022	rs174561
FADS1, MIR1908, FADS2	LPC(O-24:2)	rs174562	chr11_61817672_A_G	11	61817672	9.84e-14	Cadby et al. 2022	rs174562
FADS1, FADS2	LPC(O-24:2)	rs174564	chr11_61820833_A_G	11	61820833	2.02e-13	Cadby et al. 2022	rs174564
FADS1, FADS2	LPC(O-24:2)	rs28456	chr11_61822009_A_G	11	61822009	9.48e-13	Cadby et al. 2022	rs28456
FADS2, FADS1	LPC(O-24:2)	rs174566	chr11_61824890_A_G	11	61824890	1.26e-13	Cadby et al. 2022	rs174566
FADS2, FADS1	LPC(O-24:2)	rs174567	chr11_61825533_A_G	11	61825533	1.54e-13	Cadby et al. 2022	rs174567
FADS2, FADS1	LPC(O-24:2)	rs174568	chr11_61826344_C_T	11	61826344	4.19e-13	Cadby et al. 2022	rs174568
FADS2, FADS1	LPC(O-24:2)	rs968567	chr11_61828092_C_T	11	61828092	2.91e-09	Cadby et al. 2022	rs968567
FADS2, FADS1	LPC(O-24:2)	rs99780	chr11_61829161_C_T	11	61829161	9.29e-14	Cadby et al. 2022	rs99780
FADS1, FADS2	LPC(O-24:2)	rs1535	chr11_61830500_A_G	11	61830500	2.01e-13	Cadby et al. 2022	rs1535
FADS1, FADS2	LPC(O-24:2)	rs174572	chr11_61830816_C_T	11	61830816	1.21e-11	Cadby et al. 2022	rs174572
FADS1, FADS2	LPC(O-24:2)	rs61897793	chr11_61831875_G_A	11	61831875	5.5e-09	Cadby et al. 2022	rs61897793
FADS1, FADS2	LPC(O-24:2)	rs174573	chr11_61832855_G_A	11	61832855	2.08e-11	Cadby et al. 2022	rs174573
FADS1, FADS2	LPC(O-24:2)	rs174574	chr11_61832870_A_C	11	61832870	2.26e-13	Cadby et al. 2022	rs174574
FADS2	LPC(O-24:2)	rs174575	chr11_61834531_C_G	11	61834531	2.47e-11	Cadby et al. 2022	rs174575
FADS2	LPC(O-24:2)	rs174576	chr11_61836038_C_A	11	61836038	5.87e-13	Cadby et al. 2022	rs174576
FADS2	LPC(O-24:2)	rs174577	chr11_61837342_C_A	11	61837342	2.63e-13	Cadby et al. 2022	rs174577
FADS2	LPC(O-24:2)	rs174578	chr11_61838027_T_A	11	61838027	3.18e-13	Cadby et al. 2022	rs174578
FADS2	LPC(O-24:2)	rs174579	chr11_61838141_C_T	11	61838141	2.89e-08	Cadby et al. 2022	rs174579
FADS2	LPC(O-24:2)	rs174580	chr11_61839170_A_G	11	61839170	3.98e-13	Cadby et al. 2022	rs174580
FADS2	LPC(O-24:2)	rs174581	chr11_61839211_G_A	11	61839211	3.73e-13	Cadby et al. 2022	rs174581
FADS2	LPC(O-24:2)	rs174582	chr11_61839696_A_G	11	61839696	1.19e-08	Cadby et al. 2022	rs174582
FADS2	LPC(O-24:2)	rs174583	chr11_61842278_C_T	11	61842278	1e-12	Cadby et al. 2022	rs174583
FADS2	LPC(O-24:2)	rs174584	chr11_61843278_G_A	11	61843278	3.25e-13	Cadby et al. 2022	rs174584
FADS2	LPC(O-24:2)	rs174585	chr11_61844222_G_A	11	61844222	1e-08	Cadby et al. 2022	rs174585
FADS2	LPC(O-24:2)	rs174587	chr11_61845358_C_T	11	61845358	1.01e-08	Cadby et al. 2022	rs174587
FADS2	LPC(O-24:2)	rs93923	chr11_61846273_C_T	11	61846273	7.12e-09	Cadby et al. 2022	rs93923
FADS2	LPC(O-24:2)	rs174589	chr11_61848331_C_G	11	61848331	1.44e-08	Cadby et al. 2022	rs174589
FADS2	LPC(O-24:2)	rs174590	chr11_61849505_G_C	11	61849505	6.64e-09	Cadby et al. 2022	rs174590
FADS2	LPC(O-24:2)	rs174591	chr11_61850204_T_A	11	61850204	1.31e-12	Cadby et al. 2022	rs174591
FADS2	LPC(O-24:2)	rs174592	chr11_61851136_A_G	11	61851136	2.89e-12	Cadby et al. 2022	rs174592
FADS2	LPC(O-24:2)	rs174593	chr11_61851359_T_C	11	61851359	5.2e-11	Cadby et al. 2022	rs174593
FADS2	LPC(O-24:2)	rs174594	chr11_61852357_C_A	11	61852357	3.03e-12	Cadby et al. 2022	rs174594
FADS2	LPC(O-24:2)	rs174598	chr11_61853722_G_A	11	61853722	5.96e-09	Cadby et al. 2022	rs174598
FADS2	LPC(O-24:2)	rs174599	chr11_61854084_G_C	11	61854084	8.63e-12	Cadby et al. 2022	rs174599
FADS2	LPC(O-24:2)	rs174600	chr11_61854755_T_C	11	61854755	6.63e-09	Cadby et al. 2022	rs174600
FADS2	LPC(O-24:2)	rs174601	chr11_61855668_C_T	11	61855668	1.25e-11	Cadby et al. 2022	rs174601
FADS2	LPC(O-24:2)	rs97384	chr11_61856709_T_C	11	61856709	3.99e-11	Cadby et al. 2022	rs97384
FADS3	LPC(O-24:2)	rs174634	chr11_61879915_G_C	11	61879915	9.22e-09	Cadby et al. 2022	rs174634
FADS3	LPC(O-24:2)	rs174635	chr11_61879955_T_G	11	61879955	9.25e-09	Cadby et al. 2022	rs174635
FADS3	LPC(O-24:2)	rs174454	chr11_61883275_G_A	11	61883275	1.12e-08	Cadby et al. 2022	rs174454
FADS3	LPC(O-24:2)	rs1000778	chr11_61887833_A_G	11	61887833	5.22e-09	Cadby et al. 2022	rs1000778
FADS3	LPC(O-24:2)	rs174456	chr11_61888710_C_A	11	61888710	5e-09	Cadby et al. 2022	rs174456
FADS3	LPC(O-24:2)	rs1151144	chr11_61889113_T_C	11	61889113	4.8e-09	Cadby et al. 2022	rs1151144
FADS3	LPC(O-24:2)	rs1295988	chr11_61889186_A_C	11	61889186	4.76e-09	Cadby et al. 2022	rs1295988
FADS3	LPC(O-24:2)	rs174457	chr11_61889503_T_C	11	61889503	5.54e-09	Cadby et al. 2022	rs174457
FADS3	LPC(O-24:2)	rs174458	chr11_61889523_C_T	11	61889523	5.7e-09	Cadby et al. 2022	rs174458
FADS3	LPC(O-24:2)	rs174459	chr11_61889578_C_T	11	61889578	5.49e-09	Cadby et al. 2022	rs174459
FADS3	LPC(O-24:2)	rs174460	chr11_61889638_C_T	11	61889638	4.58e-09	Cadby et al. 2022	rs174460
FADS3	LPC(O-24:2)	rs174461	chr11_61889929_A_C	11	61889929	4.39e-09	Cadby et al. 2022	rs174461
FADS3	LPC(O-24:2)	rs174463	chr11_61890366_G_A	11	61890366	4.67e-09	Cadby et al. 2022	rs174463
FADS3	LPC(O-24:2)	rs174464	chr11_61890454_A_G	11	61890454	4.22e-09	Cadby et al. 2022	rs174464
FADS3	LPC(O-24:2)	rs174465	chr11_61891328_C_T	11	61891328	1.01e-08	Cadby et al. 2022	rs174465
MYRF, TMEM258	LPC(P-16:0)	rs2269928	chr11_61770057_T_G	11	61770057	9.46e-09	Cadby et al. 2022	rs2269928
MYRF, TMEM258	LPC(P-16:0)	rs174528	chr11_61776027_T_C	11	61776027	4.1e-22	Cadby et al. 2022	rs174528
MYRF, TMEM258	LPC(P-16:0)	rs174529	chr11_61776489_T_C	11	61776489	5.53e-23	Cadby et al. 2022	rs174529
MYRF, TMEM258	LPC(P-16:0)	rs174530	chr11_61779120_A_G	11	61779120	9.24e-23	Cadby et al. 2022	rs174530
MYRF, TMEM258	LPC(P-16:0)	rs7943728	chr11_61779596_G_A	11	61779596	3.32e-09	Cadby et al. 2022	rs7943728
MYRF, TMEM258	LPC(P-16:0)	rs108499	chr11_61779765_C_T	11	61779765	3.6e-17	Cadby et al. 2022	rs108499
MYRF, TMEM258	LPC(P-16:0)	rs174533	chr11_61781553_G_A	11	61781553	1.02e-25	Cadby et al. 2022	rs174533
MYRF, TMEM258	LPC(P-16:0)	rs174534	chr11_61781986_A_G	11	61781986	2.79e-17	Cadby et al. 2022	rs174534
MYRF, TMEM258	LPC(P-16:0)	rs174535	chr11_61783884_T_C	11	61783884	5.79e-26	Cadby et al. 2022	rs174535
TMEM258, MYRF	LPC(P-16:0)	rs174536	chr11_61784455_A_C	11	61784455	7.96e-26	Cadby et al. 2022	rs174536
TMEM258, MYRF	LPC(P-16:0)	rs174537	chr11_61785208_G_T	11	61785208	1.01e-25	Cadby et al. 2022	rs174537
FEN1, FADS2, MYRF, TMEM258, MIR611	LPC(P-16:0)	rs61896141	chr11_61788567_A_C	11	61788567	1.44e-09	Cadby et al. 2022	rs61896141
FEN1, FADS2, MYRF, MIR611, TMEM258	LPC(P-16:0)	rs102275	chr11_61790331_T_C	11	61790331	4.21e-25	Cadby et al. 2022	rs102275
FEN1, FADS2, MYRF, MIR611, TMEM258	LPC(P-16:0)	rs102274	chr11_61790354_T_C	11	61790354	7.95e-26	Cadby et al. 2022	rs102274
TMEM258, MIR611, FEN1, FADS2, MYRF	LPC(P-16:0)	rs174538	chr11_61792609_G_A	11	61792609	3.2e-19	Cadby et al. 2022	rs174538
FEN1, TMEM258, MIR611, FADS1, FADS2	LPC(P-16:0)	rs4246215	chr11_61796827_G_T	11	61796827	1.8e-24	Cadby et al. 2022	rs4246215
FEN1, FADS1, FADS2	LPC(P-16:0)	rs174541	chr11_61798436_T_C	11	61798436	2.98e-24	Cadby et al. 2022	rs174541
FADS1, FEN1, FADS2	LPC(P-16:0)	rs174544	chr11_61800281_C_A	11	61800281	1.17e-23	Cadby et al. 2022	rs174544
FADS1, FEN1, FADS2	LPC(P-16:0)	rs174545	chr11_61801834_C_G	11	61801834	9.37e-26	Cadby et al. 2022	rs174545
FADS1, FADS2	LPC(P-16:0)	rs174546	chr11_61802358_C_T	11	61802358	9.37e-26	Cadby et al. 2022	rs174546
FADS1, FADS2	LPC(P-16:0)	rs174547	chr11_61803311_T_C	11	61803311	8.98e-26	Cadby et al. 2022	rs174547
FADS1, FADS2	LPC(P-16:0)	rs174548	chr11_61803876_C_G	11	61803876	2.75e-23	Cadby et al. 2022	rs174548
FADS1, FADS2	LPC(P-16:0)	rs174549	chr11_61803910_G_A	11	61803910	9.55e-24	Cadby et al. 2022	rs174549
FADS1, FADS2	LPC(P-16:0)	rs174550	chr11_61804006_T_C	11	61804006	8.95e-26	Cadby et al. 2022	rs174550
FADS1, FADS2	LPC(P-16:0)	rs174553	chr11_61807686_A_G	11	61807686	7.45e-26	Cadby et al. 2022	rs174553
FADS1, FADS2, MIR1908	LPC(P-16:0)	rs174554	chr11_61811991_A_G	11	61811991	8.84e-26	Cadby et al. 2022	rs174554
FADS1, FADS2, MIR1908	LPC(P-16:0)	rs174555	chr11_61812288_T_C	11	61812288	6.13e-24	Cadby et al. 2022	rs174555
FADS1, FADS2, MIR1908	LPC(P-16:0)	rs174556	chr11_61813163_C_T	11	61813163	1.06e-23	Cadby et al. 2022	rs174556
FADS1, FADS2, MIR1908	LPC(P-16:0)	rs174559	chr11_61814184_G_A	11	61814184	1.27e-17	Cadby et al. 2022	rs174559
FADS1, FADS2, MIR1908	LPC(P-16:0)	rs174560	chr11_61814292_T_C	11	61814292	1.79e-23	Cadby et al. 2022	rs174560
FADS1, FADS2, MIR1908	LPC(P-16:0)	rs174561	chr11_61815236_T_C	11	61815236	6.61e-24	Cadby et al. 2022	rs174561
FADS1, MIR1908, FADS2	LPC(P-16:0)	rs174562	chr11_61817672_A_G	11	61817672	7.56e-26	Cadby et al. 2022	rs174562
FADS1, FADS2	LPC(P-16:0)	rs174564	chr11_61820833_A_G	11	61820833	5.21e-25	Cadby et al. 2022	rs174564
FADS1, FADS2	LPC(P-16:0)	rs28456	chr11_61822009_A_G	11	61822009	1.61e-22	Cadby et al. 2022	rs28456
FADS2, FADS1	LPC(P-16:0)	rs174566	chr11_61824890_A_G	11	61824890	6.78e-25	Cadby et al. 2022	rs174566
FADS2, FADS1	LPC(P-16:0)	rs174567	chr11_61825533_A_G	11	61825533	7.63e-25	Cadby et al. 2022	rs174567
FADS2, FADS1	LPC(P-16:0)	rs174568	chr11_61826344_C_T	11	61826344	4.35e-25	Cadby et al. 2022	rs174568
FADS2, FADS1	LPC(P-16:0)	rs968567	chr11_61828092_C_T	11	61828092	1.57e-09	Cadby et al. 2022	rs968567
FADS2, FADS1	LPC(P-16:0)	rs99780	chr11_61829161_C_T	11	61829161	1e-24	Cadby et al. 2022	rs99780
FADS1, FADS2	LPC(P-16:0)	rs1535	chr11_61830500_A_G	11	61830500	6e-25	Cadby et al. 2022	rs1535
FADS1, FADS2	LPC(P-16:0)	rs174572	chr11_61830816_C_T	11	61830816	3.05e-17	Cadby et al. 2022	rs174572
FADS1, FADS2	LPC(P-16:0)	rs61897793	chr11_61831875_G_A	11	61831875	2.3e-09	Cadby et al. 2022	rs61897793
FADS1, FADS2	LPC(P-16:0)	rs174573	chr11_61832855_G_A	11	61832855	2.93e-17	Cadby et al. 2022	rs174573
FADS1, FADS2	LPC(P-16:0)	rs174574	chr11_61832870_A_C	11	61832870	2.06e-24	Cadby et al. 2022	rs174574
FADS2	LPC(P-16:0)	rs174575	chr11_61834531_C_G	11	61834531	2.24e-16	Cadby et al. 2022	rs174575
FADS2	LPC(P-16:0)	rs2727270	chr11_61835765_C_T	11	61835765	1.35e-12	Cadby et al. 2022	rs2727270
FADS2	LPC(P-16:0)	rs2727271	chr11_61835886_A_T	11	61835886	1.39e-12	Cadby et al. 2022	rs2727271
FADS2	LPC(P-16:0)	rs174576	chr11_61836038_C_A	11	61836038	2.49e-24	Cadby et al. 2022	rs174576
FADS2	LPC(P-16:0)	rs117220229	chr11_61836852_T_A	11	61836852	4.65e-09	Cadby et al. 2022	rs117220229
FADS2	LPC(P-16:0)	rs2524299	chr11_61837310_A_T	11	61837310	1.28e-11	Cadby et al. 2022	rs2524299
FADS2	LPC(P-16:0)	rs174577	chr11_61837342_C_A	11	61837342	1.15e-24	Cadby et al. 2022	rs174577
FADS2	LPC(P-16:0)	rs2072113	chr11_61837495_C_T	11	61837495	1.96e-12	Cadby et al. 2022	rs2072113
FADS2	LPC(P-16:0)	rs2072114	chr11_61837743_A_G	11	61837743	4.95e-13	Cadby et al. 2022	rs2072114
FADS2	LPC(P-16:0)	rs174578	chr11_61838027_T_A	11	61838027	1.55e-24	Cadby et al. 2022	rs174578
FADS2	LPC(P-16:0)	rs75992720	chr11_61838106_T_G	11	61838106	3.27e-09	Cadby et al. 2022	rs75992720
FADS2	LPC(P-16:0)	rs174579	chr11_61838141_C_T	11	61838141	3.3e-09	Cadby et al. 2022	rs174579
FADS2	LPC(P-16:0)	rs174580	chr11_61839170_A_G	11	61839170	1.86e-24	Cadby et al. 2022	rs174580
FADS2	LPC(P-16:0)	rs174581	chr11_61839211_G_A	11	61839211	2.16e-24	Cadby et al. 2022	rs174581
FADS2	LPC(P-16:0)	rs77020029	chr11_61839635_G_A	11	61839635	5.45e-09	Cadby et al. 2022	rs77020029
FADS2	LPC(P-16:0)	rs174582	chr11_61839696_A_G	11	61839696	2.1e-09	Cadby et al. 2022	rs174582
FADS2	LPC(P-16:0)	rs17156426	chr11_61841851_A_G	11	61841851	7.36e-09	Cadby et al. 2022	rs17156426
FADS2	LPC(P-16:0)	rs174583	chr11_61842278_C_T	11	61842278	1.22e-23	Cadby et al. 2022	rs174583
FADS2	LPC(P-16:0)	rs174584	chr11_61843278_G_A	11	61843278	4.85e-24	Cadby et al. 2022	rs174584
FADS2	LPC(P-16:0)	rs75766519	chr11_61843561_T_C	11	61843561	6.98e-09	Cadby et al. 2022	rs75766519
FADS2	LPC(P-16:0)	rs174585	chr11_61844222_G_A	11	61844222	2.04e-09	Cadby et al. 2022	rs174585
FADS2	LPC(P-16:0)	rs117702910	chr11_61844441_C_G	11	61844441	7.73e-09	Cadby et al. 2022	rs117702910
FADS2	LPC(P-16:0)	rs150336394	chr11_61845665_C_T	11	61845665	1.18e-08	Cadby et al. 2022	rs75321677
FADS2	LPC(P-16:0)	rs174587	chr11_61845358_C_T	11	61845358	4.23e-09	Cadby et al. 2022	rs174587
FADS2	LPC(P-16:0)	rs150336394	chr11_61845665_C_T	11	61845665	1.26e-08	Cadby et al. 2022	rs150336394
FADS2	LPC(P-16:0)	rs93923	chr11_61846273_C_T	11	61846273	6.09e-09	Cadby et al. 2022	rs93923
FADS2	LPC(P-16:0)	rs17156442	chr11_61846551_C_T	11	61846551	1.54e-08	Cadby et al. 2022	rs12284876
FADS2	LPC(P-16:0)	rs17156442	chr11_61846551_C_T	11	61846551	1.2e-08	Cadby et al. 2022	rs17156442
FADS2	LPC(P-16:0)	rs7935946	chr11_61848070_C_T	11	61848070	1.31e-08	Cadby et al. 2022	rs7935946
FADS2	LPC(P-16:0)	rs174589	chr11_61848331_C_G	11	61848331	4.61e-09	Cadby et al. 2022	rs174589
FADS2	LPC(P-16:0)	rs78791707	chr11_61848597_A_G	11	61848597	1.32e-08	Cadby et al. 2022	rs78791707
FADS2	LPC(P-16:0)	rs75471190	chr11_61848850_A_G	11	61848850	1.55e-08	Cadby et al. 2022	rs75471190
FADS2	LPC(P-16:0)	rs174590	chr11_61849505_G_C	11	61849505	3.97e-09	Cadby et al. 2022	rs174590
FADS2	LPC(P-16:0)	rs115588270	chr11_61849543_C_G	11	61849543	9.93e-09	Cadby et al. 2022	rs115588270
FADS2	LPC(P-16:0)	rs74330132	chr11_61849867_G_A	11	61849867	1.68e-08	Cadby et al. 2022	rs74330132
FADS2	LPC(P-16:0)	rs174591	chr11_61850204_T_A	11	61850204	5.27e-17	Cadby et al. 2022	rs174591
FADS2	LPC(P-16:0)	rs55896837	chr11_61850281_T_C	11	61850281	1.91e-08	Cadby et al. 2022	rs55896837
FADS2	LPC(P-16:0)	rs79303190	chr11_61850544_T_C	11	61850544	3.29e-08	Cadby et al. 2022	rs79303190
FADS2	LPC(P-16:0)	rs174592	chr11_61851136_A_G	11	61851136	1.21e-21	Cadby et al. 2022	rs174592
FADS2	LPC(P-16:0)	rs174593	chr11_61851359_T_C	11	61851359	1.23e-14	Cadby et al. 2022	rs174593
FADS2	LPC(P-16:0)	rs916925	chr11_61851822_G_A	11	61851822	1.92e-08	Cadby et al. 2022	rs916925
FADS2	LPC(P-16:0)	rs174594	chr11_61852357_C_A	11	61852357	2.06e-21	Cadby et al. 2022	rs174594
FADS2	LPC(P-16:0)	rs174598	chr11_61853722_G_A	11	61853722	9.6e-15	Cadby et al. 2022	rs174598
FADS2	LPC(P-16:0)	rs174599	chr11_61854084_G_C	11	61854084	5.78e-21	Cadby et al. 2022	rs174599
FADS2	LPC(P-16:0)	rs174600	chr11_61854755_T_C	11	61854755	4.69e-14	Cadby et al. 2022	rs174600
FADS2	LPC(P-16:0)	rs174601	chr11_61855668_C_T	11	61855668	1.63e-20	Cadby et al. 2022	rs174601
FADS2	LPC(P-16:0)	rs97384	chr11_61856709_T_C	11	61856709	1.32e-20	Cadby et al. 2022	rs97384
FADS2	LPC(P-16:0)	rs174604	chr11_61858798_C_G	11	61858798	2.36e-11	Cadby et al. 2022	rs174604
FADS2	LPC(P-16:0)	rs174606	chr11_61859501_G_T	11	61859501	1.29e-08	Cadby et al. 2022	rs174606
FADS2	LPC(P-16:0)	rs174609	chr11_61860339_T_C	11	61860339	1.08e-08	Cadby et al. 2022	rs174609
FADS2	LPC(P-16:0)	rs174610	chr11_61860361_A_G	11	61860361	1.37e-08	Cadby et al. 2022	rs174610
FADS2	LPC(P-16:0)	rs174612	chr11_61860794_C_G	11	61860794	1.17e-08	Cadby et al. 2022	rs174612
FADS2	LPC(P-16:0)	rs174613	chr11_61861020_G_A	11	61861020	1.17e-08	Cadby et al. 2022	rs174613
FADS2	LPC(P-16:0)	rs174614	chr11_61861443_T_C	11	61861443	1.15e-08	Cadby et al. 2022	rs174614
FADS2	LPC(P-16:0)	rs1297303	chr11_61861443_T_C	11	61861443	1.06e-08	Cadby et al. 2022	rs174615
FADS2	LPC(P-16:0)	rs174616	chr11_61861650_G_A	11	61861650	1.17e-08	Cadby et al. 2022	rs174616
FADS2	LPC(P-16:0)	rs174617	chr11_61861694_A_G	11	61861694	1.04e-08	Cadby et al. 2022	rs174617
FADS2	LPC(P-16:0)	rs174619	chr11_61862194_A_G	11	61862194	1.26e-08	Cadby et al. 2022	rs174619
FADS2	LPC(P-16:0)	rs174621	chr11_61862632_G_A	11	61862632	1.87e-08	Cadby et al. 2022	rs174621
FADS2	LPC(P-16:0)	rs174622	chr11_61864455_G_A	11	61864455	1.98e-08	Cadby et al. 2022	rs174622
FADS2, FADS2, FADS3	LPC(P-16:0)	rs174623	chr11_61867822_G_A	11	61867822	2.37e-08	Cadby et al. 2022	rs174623
FADS2, FADS3, FADS2, FADS3	LPC(P-16:0)	rs174448	chr11_61872101_G_A	11	61872101	1.17e-08	Cadby et al. 2022	rs174448
FADS3, FADS2, FADS3	LPC(P-16:0)	rs174449	chr11_61872907_G_A	11	61872907	5.72e-09	Cadby et al. 2022	rs174449
FADS3	LPC(P-16:0)	rs174634	chr11_61879915_G_C	11	61879915	1.2e-08	Cadby et al. 2022	rs174634
FADS3	LPC(P-16:0)	rs174635	chr11_61879955_T_G	11	61879955	1.19e-08	Cadby et al. 2022	rs174635
FADS3	LPC(P-16:0)	rs174454	chr11_61883275_G_A	11	61883275	4.31e-09	Cadby et al. 2022	rs174454
FADS3	LPC(P-16:0)	rs1000778	chr11_61887833_A_G	11	61887833	4.91e-09	Cadby et al. 2022	rs1000778
FADS3	LPC(P-16:0)	rs174455	chr11_61888645_G_A	11	61888645	4.68e-10	Cadby et al. 2022	rs174455
FADS3	LPC(P-16:0)	rs174456	chr11_61888710_C_A	11	61888710	4.56e-09	Cadby et al. 2022	rs174456
FADS3	LPC(P-16:0)	rs1151144	chr11_61889113_T_C	11	61889113	4.24e-09	Cadby et al. 2022	rs1151144
FADS3	LPC(P-16:0)	rs1295988	chr11_61889186_A_C	11	61889186	4.17e-09	Cadby et al. 2022	rs1295988
FADS3	LPC(P-16:0)	rs174457	chr11_61889503_T_C	11	61889503	4.37e-09	Cadby et al. 2022	rs174457
FADS3	LPC(P-16:0)	rs174458	chr11_61889523_C_T	11	61889523	1.5e-10	Cadby et al. 2022	rs174458
FADS3	LPC(P-16:0)	rs174459	chr11_61889578_C_T	11	61889578	4.25e-09	Cadby et al. 2022	rs174459
FADS3	LPC(P-16:0)	rs174460	chr11_61889638_C_T	11	61889638	1.31e-10	Cadby et al. 2022	rs174460
FADS3	LPC(P-16:0)	rs174461	chr11_61889929_A_C	11	61889929	3.61e-09	Cadby et al. 2022	rs174461
FADS3	LPC(P-16:0)	rs174462	chr11_61890194_G_A	11	61890194	1.32e-10	Cadby et al. 2022	rs174462
FADS3	LPC(P-16:0)	rs174463	chr11_61890366_G_A	11	61890366	3.22e-09	Cadby et al. 2022	rs174463
FADS3	LPC(P-16:0)	rs174464	chr11_61890454_A_G	11	61890454	3.33e-09	Cadby et al. 2022	rs174464
FADS3	LPC(P-16:0)	rs693672	chr11_61891157_T_C	11	61891157	2.67e-10	Cadby et al. 2022	rs693672
FADS3	LPC(P-16:0)	rs174465	chr11_61891328_C_T	11	61891328	5.76e-10	Cadby et al. 2022	rs174465
FADS3	LPC(P-16:0)	rs174466	chr11_61891824_A_G	11	61891824	4.8e-08	Cadby et al. 2022	rs174466
RAB3IL1	LPC(P-16:0)	rs174469	chr11_61899971_C_T	11	61899971	8.1e-09	Cadby et al. 2022	rs174469
RAB3IL1	LPC(P-16:0)	rs174470	chr11_61902136_G_A	11	61902136	8.21e-09	Cadby et al. 2022	rs174470
RAB3IL1	LPC(P-16:0)	rs1151139	chr11_61903684_C_T	11	61903684	7.05e-09	Cadby et al. 2022	rs1151139
RAB3IL1	LPC(P-16:0)	rs174473	chr11_61904763_T_C	11	61904763	3.6e-09	Cadby et al. 2022	rs174473
RAB3IL1	LPC(P-16:0)	rs174474	chr11_61904793_T_C	11	61904793	2.58e-09	Cadby et al. 2022	rs174474
RAB3IL1	LPC(P-16:0)	rs174479	chr11_61911282_C_G	11	61911282	8.99e-09	Cadby et al. 2022	rs174479
TMEM229B	LPC(P-16:0)	rs1980615	chr14_67491655_A_C	14	67491655	2.1e-09	Cadby et al. 2022	rs1980615
TMEM229B	LPC(P-16:0)	rs12878807	chr14_67497971_T_A	14	67497971	1.06e-10	Cadby et al. 2022	rs12878807
TMEM229B	LPC(P-16:0)	rs11158671	chr14_67498735_G_A	14	67498735	1.07e-10	Cadby et al. 2022	rs11158671
TMEM229B	LPC(P-16:0)	rs10873201	chr14_67499882_C_T	14	67499882	2.56e-10	Cadby et al. 2022	rs10873201
TMEM229B	LPC(P-16:0)	rs57639463	chr14_67499882_C_T	14	67499882	8.43e-11	Cadby et al. 2022	rs72719193
TMEM229B	LPC(P-16:0)	rs1077989	chr14_67509105_A_C	14	67509105	4.51e-11	Cadby et al. 2022	rs1077989
TMEM229B	LPC(P-16:0)	rs1885041	chr14_67509608_C_T	14	67509608	1.02e-10	Cadby et al. 2022	rs1885041
MYRF, TMEM258	LPC(P-18:0)	rs2269928	chr11_61770057_T_G	11	61770057	2.52e-09	Cadby et al. 2022	rs2269928
MYRF, TMEM258	LPC(P-18:0)	rs174528	chr11_61776027_T_C	11	61776027	3.12e-20	Cadby et al. 2022	rs174528
MYRF, TMEM258	LPC(P-18:0)	rs174529	chr11_61776489_T_C	11	61776489	8.86e-21	Cadby et al. 2022	rs174529
MYRF, TMEM258	LPC(P-18:0)	rs174530	chr11_61779120_A_G	11	61779120	1.56e-20	Cadby et al. 2022	rs174530
MYRF, TMEM258	LPC(P-18:0)	rs7943728	chr11_61779596_G_A	11	61779596	2.23e-08	Cadby et al. 2022	rs7943728
MYRF, TMEM258	LPC(P-18:0)	rs108499	chr11_61779765_C_T	11	61779765	4.48e-16	Cadby et al. 2022	rs108499
MYRF, TMEM258	LPC(P-18:0)	rs174533	chr11_61781553_G_A	11	61781553	8.07e-24	Cadby et al. 2022	rs174533
MYRF, TMEM258	LPC(P-18:0)	rs174534	chr11_61781986_A_G	11	61781986	5.94e-16	Cadby et al. 2022	rs174534
MYRF, TMEM258	LPC(P-18:0)	rs174535	chr11_61783884_T_C	11	61783884	4.74e-24	Cadby et al. 2022	rs174535
TMEM258, MYRF	LPC(P-18:0)	rs174536	chr11_61784455_A_C	11	61784455	6.41e-24	Cadby et al. 2022	rs174536
TMEM258, MYRF	LPC(P-18:0)	rs174537	chr11_61785208_G_T	11	61785208	5.49e-24	Cadby et al. 2022	rs174537
FEN1, FADS2, MYRF, TMEM258, MIR611	LPC(P-18:0)	rs61896141	chr11_61788567_A_C	11	61788567	5.23e-09	Cadby et al. 2022	rs61896141
FEN1, FADS2, MYRF, MIR611, TMEM258	LPC(P-18:0)	rs102275	chr11_61790331_T_C	11	61790331	8.2e-24	Cadby et al. 2022	rs102275
FEN1, FADS2, MYRF, MIR611, TMEM258	LPC(P-18:0)	rs102274	chr11_61790354_T_C	11	61790354	3.14e-24	Cadby et al. 2022	rs102274
TMEM258, MIR611, FEN1, FADS2, MYRF	LPC(P-18:0)	rs174538	chr11_61792609_G_A	11	61792609	6.53e-19	Cadby et al. 2022	rs174538
FEN1, TMEM258, MIR611, FADS1, FADS2	LPC(P-18:0)	rs4246215	chr11_61796827_G_T	11	61796827	5.18e-22	Cadby et al. 2022	rs4246215
FEN1, FADS1, FADS2	LPC(P-18:0)	rs174541	chr11_61798436_T_C	11	61798436	7.84e-22	Cadby et al. 2022	rs174541
FADS1, FEN1, FADS2	LPC(P-18:0)	rs174544	chr11_61800281_C_A	11	61800281	2.21e-21	Cadby et al. 2022	rs174544
FADS1, FEN1, FADS2	LPC(P-18:0)	rs174545	chr11_61801834_C_G	11	61801834	4.4e-24	Cadby et al. 2022	rs174545
FADS1, FADS2	LPC(P-18:0)	rs174546	chr11_61802358_C_T	11	61802358	4.4e-24	Cadby et al. 2022	rs174546
FADS1, FADS2	LPC(P-18:0)	rs174547	chr11_61803311_T_C	11	61803311	4.22e-24	Cadby et al. 2022	rs174547
FADS1, FADS2	LPC(P-18:0)	rs174548	chr11_61803876_C_G	11	61803876	3.36e-21	Cadby et al. 2022	rs174548
FADS1, FADS2	LPC(P-18:0)	rs174549	chr11_61803910_G_A	11	61803910	2.48e-21	Cadby et al. 2022	rs174549
FADS1, FADS2	LPC(P-18:0)	rs174550	chr11_61804006_T_C	11	61804006	4.21e-24	Cadby et al. 2022	rs174550
FADS1, FADS2	LPC(P-18:0)	rs174553	chr11_61807686_A_G	11	61807686	3.44e-24	Cadby et al. 2022	rs174553
FADS1, FADS2, MIR1908	LPC(P-18:0)	rs174554	chr11_61811991_A_G	11	61811991	3.25e-24	Cadby et al. 2022	rs174554
FADS1, FADS2, MIR1908	LPC(P-18:0)	rs174555	chr11_61812288_T_C	11	61812288	1.37e-21	Cadby et al. 2022	rs174555
FADS1, FADS2, MIR1908	LPC(P-18:0)	rs174556	chr11_61813163_C_T	11	61813163	1.6e-21	Cadby et al. 2022	rs174556
FADS1, FADS2, MIR1908	LPC(P-18:0)	rs174559	chr11_61814184_G_A	11	61814184	1.14e-16	Cadby et al. 2022	rs174559
FADS1, FADS2, MIR1908	LPC(P-18:0)	rs174560	chr11_61814292_T_C	11	61814292	1.88e-21	Cadby et al. 2022	rs174560
FADS1, FADS2, MIR1908	LPC(P-18:0)	rs174561	chr11_61815236_T_C	11	61815236	1.43e-21	Cadby et al. 2022	rs174561
FADS1, MIR1908, FADS2	LPC(P-18:0)	rs174562	chr11_61817672_A_G	11	61817672	3.32e-24	Cadby et al. 2022	rs174562
FADS1, FADS2	LPC(P-18:0)	rs174564	chr11_61820833_A_G	11	61820833	1.35e-23	Cadby et al. 2022	rs174564
FADS1, FADS2	LPC(P-18:0)	rs28456	chr11_61822009_A_G	11	61822009	2.62e-20	Cadby et al. 2022	rs28456
FADS2, FADS1	LPC(P-18:0)	rs174565	chr11_61824164_C_G	11	61824164	4.02e-08	Cadby et al. 2022	rs174565
FADS2, FADS1	LPC(P-18:0)	rs174566	chr11_61824890_A_G	11	61824890	1.79e-23	Cadby et al. 2022	rs174566
FADS2, FADS1	LPC(P-18:0)	rs174567	chr11_61825533_A_G	11	61825533	2.22e-23	Cadby et al. 2022	rs174567
FADS2, FADS1	LPC(P-18:0)	rs174568	chr11_61826344_C_T	11	61826344	1.29e-23	Cadby et al. 2022	rs174568
FADS2, FADS1	LPC(P-18:0)	rs968567	chr11_61828092_C_T	11	61828092	4.87e-09	Cadby et al. 2022	rs968567
FADS2, FADS1	LPC(P-18:0)	rs99780	chr11_61829161_C_T	11	61829161	1.5e-23	Cadby et al. 2022	rs99780
FADS1, FADS2	LPC(P-18:0)	rs174570	chr11_61829740_C_T	11	61829740	4.78e-08	Cadby et al. 2022	rs174570
FADS1, FADS2	LPC(P-18:0)	rs1535	chr11_61830500_A_G	11	61830500	1.95e-23	Cadby et al. 2022	rs1535
FADS1, FADS2	LPC(P-18:0)	rs174572	chr11_61830816_C_T	11	61830816	1.23e-16	Cadby et al. 2022	rs174572
FADS1, FADS2	LPC(P-18:0)	rs61897793	chr11_61831875_G_A	11	61831875	4.05e-09	Cadby et al. 2022	rs61897793
FADS1, FADS2	LPC(P-18:0)	rs174573	chr11_61832855_G_A	11	61832855	1.05e-16	Cadby et al. 2022	rs174573
FADS1, FADS2	LPC(P-18:0)	rs174574	chr11_61832870_A_C	11	61832870	3.29e-23	Cadby et al. 2022	rs174574
FADS2	LPC(P-18:0)	rs174575	chr11_61834531_C_G	11	61834531	4.35e-16	Cadby et al. 2022	rs174575
FADS2	LPC(P-18:0)	rs2727270	chr11_61835765_C_T	11	61835765	4.63e-10	Cadby et al. 2022	rs2727270
FADS2	LPC(P-18:0)	rs2727271	chr11_61835886_A_T	11	61835886	4.73e-10	Cadby et al. 2022	rs2727271
FADS2	LPC(P-18:0)	rs174576	chr11_61836038_C_A	11	61836038	3.05e-23	Cadby et al. 2022	rs174576
FADS2	LPC(P-18:0)	rs2524299	chr11_61837310_A_T	11	61837310	1.91e-09	Cadby et al. 2022	rs2524299
FADS2	LPC(P-18:0)	rs174577	chr11_61837342_C_A	11	61837342	1.29e-23	Cadby et al. 2022	rs174577
FADS2	LPC(P-18:0)	rs2072113	chr11_61837495_C_T	11	61837495	5.19e-10	Cadby et al. 2022	rs2072113
FADS2	LPC(P-18:0)	rs2072114	chr11_61837743_A_G	11	61837743	4.88e-10	Cadby et al. 2022	rs2072114
FADS2	LPC(P-18:0)	rs174578	chr11_61838027_T_A	11	61838027	1.72e-23	Cadby et al. 2022	rs174578
FADS2	LPC(P-18:0)	rs174579	chr11_61838141_C_T	11	61838141	1.39e-10	Cadby et al. 2022	rs174579
FADS2	LPC(P-18:0)	rs174580	chr11_61839170_A_G	11	61839170	2.41e-23	Cadby et al. 2022	rs174580
FADS2	LPC(P-18:0)	rs174581	chr11_61839211_G_A	11	61839211	2.96e-23	Cadby et al. 2022	rs174581
FADS2	LPC(P-18:0)	rs174582	chr11_61839696_A_G	11	61839696	1.25e-10	Cadby et al. 2022	rs174582
FADS2	LPC(P-18:0)	rs174583	chr11_61842278_C_T	11	61842278	9.05e-23	Cadby et al. 2022	rs174583
FADS2	LPC(P-18:0)	rs174584	chr11_61843278_G_A	11	61843278	3.2e-23	Cadby et al. 2022	rs174584
FADS2	LPC(P-18:0)	rs174585	chr11_61844222_G_A	11	61844222	1.14e-10	Cadby et al. 2022	rs174585
FADS2	LPC(P-18:0)	rs174587	chr11_61845358_C_T	11	61845358	2.2e-10	Cadby et al. 2022	rs174587
FADS2	LPC(P-18:0)	rs93923	chr11_61846273_C_T	11	61846273	2.62e-10	Cadby et al. 2022	rs93923
FADS2	LPC(P-18:0)	rs174589	chr11_61848331_C_G	11	61848331	2.75e-10	Cadby et al. 2022	rs174589
FADS2	LPC(P-18:0)	rs174590	chr11_61849505_G_C	11	61849505	2.69e-10	Cadby et al. 2022	rs174590
FADS2	LPC(P-18:0)	rs174591	chr11_61850204_T_A	11	61850204	5.47e-17	Cadby et al. 2022	rs174591
FADS2	LPC(P-18:0)	rs174592	chr11_61851136_A_G	11	61851136	6.85e-21	Cadby et al. 2022	rs174592
FADS2	LPC(P-18:0)	rs174593	chr11_61851359_T_C	11	61851359	1.46e-14	Cadby et al. 2022	rs174593
FADS2	LPC(P-18:0)	rs174594	chr11_61852357_C_A	11	61852357	1.56e-20	Cadby et al. 2022	rs174594
FADS2	LPC(P-18:0)	rs174595	chr11_61852421_C_T	11	61852421	2.58e-08	Cadby et al. 2022	rs174595
FADS2	LPC(P-18:0)	rs174597	chr11_61853568_G_C	11	61853568	2.16e-08	Cadby et al. 2022	rs174597
FADS2	LPC(P-18:0)	rs174598	chr11_61853722_G_A	11	61853722	5.58e-15	Cadby et al. 2022	rs174598
FADS2	LPC(P-18:0)	rs174599	chr11_61854084_G_C	11	61854084	2.13e-20	Cadby et al. 2022	rs174599
FADS2	LPC(P-18:0)	rs174600	chr11_61854755_T_C	11	61854755	1.63e-14	Cadby et al. 2022	rs174600
FADS2	LPC(P-18:0)	rs174601	chr11_61855668_C_T	11	61855668	6.21e-20	Cadby et al. 2022	rs174601
FADS2	LPC(P-18:0)	rs97384	chr11_61856709_T_C	11	61856709	6.29e-20	Cadby et al. 2022	rs97384
FADS2	LPC(P-18:0)	rs174603	chr11_61858734_G_A	11	61858734	1.4e-08	Cadby et al. 2022	rs174603
FADS2	LPC(P-18:0)	rs174604	chr11_61858798_C_G	11	61858798	3.65e-11	Cadby et al. 2022	rs174604
FADS2	LPC(P-18:0)	rs174606	chr11_61859501_G_T	11	61859501	1.24e-08	Cadby et al. 2022	rs174606
FADS2	LPC(P-18:0)	rs174609	chr11_61860339_T_C	11	61860339	1.13e-08	Cadby et al. 2022	rs174609
FADS2	LPC(P-18:0)	rs174610	chr11_61860361_A_G	11	61860361	1.42e-08	Cadby et al. 2022	rs174610
FADS2	LPC(P-18:0)	rs174612	chr11_61860794_C_G	11	61860794	1.22e-08	Cadby et al. 2022	rs174612
FADS2	LPC(P-18:0)	rs174613	chr11_61861020_G_A	11	61861020	1.3e-08	Cadby et al. 2022	rs174613
FADS2	LPC(P-18:0)	rs174614	chr11_61861443_T_C	11	61861443	1.25e-08	Cadby et al. 2022	rs174614
FADS2	LPC(P-18:0)	rs1297303	chr11_61861443_T_C	11	61861443	1.13e-08	Cadby et al. 2022	rs174615
FADS2	LPC(P-18:0)	rs174616	chr11_61861650_G_A	11	61861650	1.27e-08	Cadby et al. 2022	rs174616
FADS2	LPC(P-18:0)	rs174617	chr11_61861694_A_G	11	61861694	1.14e-08	Cadby et al. 2022	rs174617
FADS2	LPC(P-18:0)	rs174619	chr11_61862194_A_G	11	61862194	1.16e-08	Cadby et al. 2022	rs174619
FADS2	LPC(P-18:0)	rs174621	chr11_61862632_G_A	11	61862632	3.46e-08	Cadby et al. 2022	rs174621
FADS2	LPC(P-18:0)	rs174622	chr11_61864455_G_A	11	61864455	2.89e-08	Cadby et al. 2022	rs174622
FADS2, FADS2, FADS3	LPC(P-18:0)	rs174623	chr11_61867822_G_A	11	61867822	2.77e-08	Cadby et al. 2022	rs174623
FADS2, FADS3, FADS2, FADS3	LPC(P-18:0)	rs174448	chr11_61872101_G_A	11	61872101	1.11e-08	Cadby et al. 2022	rs174448
FADS3, FADS2, FADS3	LPC(P-18:0)	rs174449	chr11_61872907_G_A	11	61872907	5.01e-09	Cadby et al. 2022	rs174449
FADS3	LPC(P-18:0)	rs174453	chr11_61878495_C_G	11	61878495	9.5e-09	Cadby et al. 2022	rs174453
FADS3	LPC(P-18:0)	rs174634	chr11_61879915_G_C	11	61879915	2.24e-09	Cadby et al. 2022	rs174634
FADS3	LPC(P-18:0)	rs174635	chr11_61879955_T_G	11	61879955	2.22e-09	Cadby et al. 2022	rs174635
FADS3	LPC(P-18:0)	rs174454	chr11_61883275_G_A	11	61883275	8.39e-10	Cadby et al. 2022	rs174454
FADS3	LPC(P-18:0)	rs1000778	chr11_61887833_A_G	11	61887833	7.57e-10	Cadby et al. 2022	rs1000778
FADS3	LPC(P-18:0)	rs174455	chr11_61888645_G_A	11	61888645	1.24e-10	Cadby et al. 2022	rs174455
FADS3	LPC(P-18:0)	rs174456	chr11_61888710_C_A	11	61888710	7.27e-10	Cadby et al. 2022	rs174456
FADS3	LPC(P-18:0)	rs1151144	chr11_61889113_T_C	11	61889113	7e-10	Cadby et al. 2022	rs1151144
FADS3	LPC(P-18:0)	rs1295988	chr11_61889186_A_C	11	61889186	6.94e-10	Cadby et al. 2022	rs1295988
FADS3	LPC(P-18:0)	rs174457	chr11_61889503_T_C	11	61889503	7.19e-10	Cadby et al. 2022	rs174457
FADS3	LPC(P-18:0)	rs174458	chr11_61889523_C_T	11	61889523	4.86e-11	Cadby et al. 2022	rs174458
FADS3	LPC(P-18:0)	rs174459	chr11_61889578_C_T	11	61889578	7.25e-10	Cadby et al. 2022	rs174459
FADS3	LPC(P-18:0)	rs174460	chr11_61889638_C_T	11	61889638	4.48e-11	Cadby et al. 2022	rs174460
FADS3	LPC(P-18:0)	rs174461	chr11_61889929_A_C	11	61889929	6.5e-10	Cadby et al. 2022	rs174461
FADS3	LPC(P-18:0)	rs174462	chr11_61890194_G_A	11	61890194	6.26e-12	Cadby et al. 2022	rs174462
FADS3	LPC(P-18:0)	rs174463	chr11_61890366_G_A	11	61890366	6.15e-10	Cadby et al. 2022	rs174463
FADS3	LPC(P-18:0)	rs174464	chr11_61890454_A_G	11	61890454	6.27e-10	Cadby et al. 2022	rs174464
FADS3	LPC(P-18:0)	rs693672	chr11_61891157_T_C	11	61891157	1.15e-11	Cadby et al. 2022	rs693672
FADS3	LPC(P-18:0)	rs174465	chr11_61891328_C_T	11	61891328	1.73e-10	Cadby et al. 2022	rs174465
FADS3	LPC(P-18:0)	rs174466	chr11_61891824_A_G	11	61891824	2.3e-08	Cadby et al. 2022	rs174466
RAB3IL1	LPC(P-18:0)	rs174469	chr11_61899971_C_T	11	61899971	1.51e-08	Cadby et al. 2022	rs174469
RAB3IL1	LPC(P-18:0)	rs174470	chr11_61902136_G_A	11	61902136	1.3e-08	Cadby et al. 2022	rs174470
RAB3IL1	LPC(P-18:0)	rs1151139	chr11_61903684_C_T	11	61903684	1.24e-08	Cadby et al. 2022	rs1151139
RAB3IL1	LPC(P-18:0)	rs174473	chr11_61904763_T_C	11	61904763	3.97e-09	Cadby et al. 2022	rs174473
RAB3IL1	LPC(P-18:0)	rs174474	chr11_61904793_T_C	11	61904793	6.12e-09	Cadby et al. 2022	rs174474
RAB3IL1	LPC(P-18:0)	rs174479	chr11_61911282_C_G	11	61911282	1.71e-08	Cadby et al. 2022	rs174479
MYRF, TMEM258	LPC(P-18:1)	rs174528	chr11_61776027_T_C	11	61776027	2.49e-15	Cadby et al. 2022	rs174528
MYRF, TMEM258	LPC(P-18:1)	rs174529	chr11_61776489_T_C	11	61776489	9.47e-16	Cadby et al. 2022	rs174529
MYRF, TMEM258	LPC(P-18:1)	rs174530	chr11_61779120_A_G	11	61779120	1.42e-15	Cadby et al. 2022	rs174530
MYRF, TMEM258	LPC(P-18:1)	rs108499	chr11_61779765_C_T	11	61779765	1.05e-11	Cadby et al. 2022	rs108499
MYRF, TMEM258	LPC(P-18:1)	rs174533	chr11_61781553_G_A	11	61781553	4.51e-18	Cadby et al. 2022	rs174533
MYRF, TMEM258	LPC(P-18:1)	rs174534	chr11_61781986_A_G	11	61781986	1.85e-11	Cadby et al. 2022	rs174534
MYRF, TMEM258	LPC(P-18:1)	rs174535	chr11_61783884_T_C	11	61783884	2.69e-18	Cadby et al. 2022	rs174535
TMEM258, MYRF	LPC(P-18:1)	rs174536	chr11_61784455_A_C	11	61784455	4.47e-18	Cadby et al. 2022	rs174536
TMEM258, MYRF	LPC(P-18:1)	rs174537	chr11_61785208_G_T	11	61785208	6.6e-18	Cadby et al. 2022	rs174537
FEN1, FADS2, MYRF, MIR611, TMEM258	LPC(P-18:1)	rs102275	chr11_61790331_T_C	11	61790331	1.17e-17	Cadby et al. 2022	rs102275
FEN1, FADS2, MYRF, MIR611, TMEM258	LPC(P-18:1)	rs102274	chr11_61790354_T_C	11	61790354	5.6e-18	Cadby et al. 2022	rs102274
TMEM258, MIR611, FEN1, FADS2, MYRF	LPC(P-18:1)	rs174538	chr11_61792609_G_A	11	61792609	2.25e-13	Cadby et al. 2022	rs174538
FEN1, TMEM258, MIR611, FADS1, FADS2	LPC(P-18:1)	rs4246215	chr11_61796827_G_T	11	61796827	3.37e-17	Cadby et al. 2022	rs4246215
FEN1, FADS1, FADS2	LPC(P-18:1)	rs174541	chr11_61798436_T_C	11	61798436	3.94e-17	Cadby et al. 2022	rs174541
FADS1, FEN1, FADS2	LPC(P-18:1)	rs174544	chr11_61800281_C_A	11	61800281	4.91e-16	Cadby et al. 2022	rs174544
FADS1, FEN1, FADS2	LPC(P-18:1)	rs174545	chr11_61801834_C_G	11	61801834	7.59e-18	Cadby et al. 2022	rs174545
FADS1, FADS2	LPC(P-18:1)	rs174546	chr11_61802358_C_T	11	61802358	7.58e-18	Cadby et al. 2022	rs174546
FADS1, FADS2	LPC(P-18:1)	rs174547	chr11_61803311_T_C	11	61803311	7.33e-18	Cadby et al. 2022	rs174547
FADS1, FADS2	LPC(P-18:1)	rs174548	chr11_61803876_C_G	11	61803876	6.7e-16	Cadby et al. 2022	rs174548
FADS1, FADS2	LPC(P-18:1)	rs174549	chr11_61803910_G_A	11	61803910	4.55e-16	Cadby et al. 2022	rs174549
FADS1, FADS2	LPC(P-18:1)	rs174550	chr11_61804006_T_C	11	61804006	7.3e-18	Cadby et al. 2022	rs174550
FADS1, FADS2	LPC(P-18:1)	rs174553	chr11_61807686_A_G	11	61807686	6.24e-18	Cadby et al. 2022	rs174553
FADS1, FADS2, MIR1908	LPC(P-18:1)	rs174554	chr11_61811991_A_G	11	61811991	5.98e-18	Cadby et al. 2022	rs174554
FADS1, FADS2, MIR1908	LPC(P-18:1)	rs174555	chr11_61812288_T_C	11	61812288	3.42e-16	Cadby et al. 2022	rs174555
FADS1, FADS2, MIR1908	LPC(P-18:1)	rs174556	chr11_61813163_C_T	11	61813163	3.83e-16	Cadby et al. 2022	rs174556
FADS1, FADS2, MIR1908	LPC(P-18:1)	rs174559	chr11_61814184_G_A	11	61814184	6.26e-12	Cadby et al. 2022	rs174559
FADS1, FADS2, MIR1908	LPC(P-18:1)	rs174560	chr11_61814292_T_C	11	61814292	5.08e-16	Cadby et al. 2022	rs174560
FADS1, FADS2, MIR1908	LPC(P-18:1)	rs174561	chr11_61815236_T_C	11	61815236	3.6e-16	Cadby et al. 2022	rs174561
FADS1, MIR1908, FADS2	LPC(P-18:1)	rs174562	chr11_61817672_A_G	11	61817672	6.1e-18	Cadby et al. 2022	rs174562
FADS1, FADS2	LPC(P-18:1)	rs174564	chr11_61820833_A_G	11	61820833	2.59e-17	Cadby et al. 2022	rs174564
FADS1, FADS2	LPC(P-18:1)	rs28456	chr11_61822009_A_G	11	61822009	3.39e-15	Cadby et al. 2022	rs28456
FADS2, FADS1	LPC(P-18:1)	rs174566	chr11_61824890_A_G	11	61824890	2.35e-17	Cadby et al. 2022	rs174566
FADS2, FADS1	LPC(P-18:1)	rs174567	chr11_61825533_A_G	11	61825533	2.32e-17	Cadby et al. 2022	rs174567
FADS2, FADS1	LPC(P-18:1)	rs174568	chr11_61826344_C_T	11	61826344	1.76e-17	Cadby et al. 2022	rs174568
FADS2, FADS1	LPC(P-18:1)	rs99780	chr11_61829161_C_T	11	61829161	1.99e-17	Cadby et al. 2022	rs99780
FADS1, FADS2	LPC(P-18:1)	rs1535	chr11_61830500_A_G	11	61830500	2.32e-17	Cadby et al. 2022	rs1535
FADS1, FADS2	LPC(P-18:1)	rs174572	chr11_61830816_C_T	11	61830816	1.93e-13	Cadby et al. 2022	rs174572
FADS1, FADS2	LPC(P-18:1)	rs174573	chr11_61832855_G_A	11	61832855	1.61e-13	Cadby et al. 2022	rs174573
FADS1, FADS2	LPC(P-18:1)	rs174574	chr11_61832870_A_C	11	61832870	2.6e-17	Cadby et al. 2022	rs174574
FADS2	LPC(P-18:1)	rs174575	chr11_61834531_C_G	11	61834531	3.94e-13	Cadby et al. 2022	rs174575
FADS2	LPC(P-18:1)	rs174576	chr11_61836038_C_A	11	61836038	1.83e-17	Cadby et al. 2022	rs174576
FADS2	LPC(P-18:1)	rs174577	chr11_61837342_C_A	11	61837342	6.92e-18	Cadby et al. 2022	rs174577
FADS2	LPC(P-18:1)	rs2072114	chr11_61837743_A_G	11	61837743	2.31e-08	Cadby et al. 2022	rs2072114
FADS2	LPC(P-18:1)	rs174578	chr11_61838027_T_A	11	61838027	7.23e-18	Cadby et al. 2022	rs174578
FADS2	LPC(P-18:1)	rs174580	chr11_61839170_A_G	11	61839170	6.4e-18	Cadby et al. 2022	rs174580
FADS2	LPC(P-18:1)	rs174581	chr11_61839211_G_A	11	61839211	7.16e-18	Cadby et al. 2022	rs174581
FADS2	LPC(P-18:1)	rs174583	chr11_61842278_C_T	11	61842278	2.98e-17	Cadby et al. 2022	rs174583
FADS2	LPC(P-18:1)	rs174584	chr11_61843278_G_A	11	61843278	9.65e-18	Cadby et al. 2022	rs174584
FADS2	LPC(P-18:1)	rs174585	chr11_61844222_G_A	11	61844222	4.6e-08	Cadby et al. 2022	rs174585
FADS2	LPC(P-18:1)	rs174590	chr11_61849505_G_C	11	61849505	4.37e-08	Cadby et al. 2022	rs174590
FADS2	LPC(P-18:1)	rs174591	chr11_61850204_T_A	11	61850204	2.52e-14	Cadby et al. 2022	rs174591
FADS2	LPC(P-18:1)	rs174592	chr11_61851136_A_G	11	61851136	2.2e-16	Cadby et al. 2022	rs174592
FADS2	LPC(P-18:1)	rs174593	chr11_61851359_T_C	11	61851359	1.23e-12	Cadby et al. 2022	rs174593
FADS2	LPC(P-18:1)	rs174594	chr11_61852357_C_A	11	61852357	8.25e-16	Cadby et al. 2022	rs174594
FADS2	LPC(P-18:1)	rs174598	chr11_61853722_G_A	11	61853722	1.45e-10	Cadby et al. 2022	rs174598
FADS2	LPC(P-18:1)	rs174599	chr11_61854084_G_C	11	61854084	1.29e-15	Cadby et al. 2022	rs174599
FADS2	LPC(P-18:1)	rs174600	chr11_61854755_T_C	11	61854755	2.92e-10	Cadby et al. 2022	rs174600
FADS2	LPC(P-18:1)	rs174601	chr11_61855668_C_T	11	61855668	3.2e-15	Cadby et al. 2022	rs174601
FADS2	LPC(P-18:1)	rs97384	chr11_61856709_T_C	11	61856709	2.3e-15	Cadby et al. 2022	rs97384
FADS2	LPC(P-18:1)	rs174604	chr11_61858798_C_G	11	61858798	1.22e-09	Cadby et al. 2022	rs174604
FADS3	LPC(P-18:1)	rs174634	chr11_61879915_G_C	11	61879915	2.49e-08	Cadby et al. 2022	rs174634
FADS3	LPC(P-18:1)	rs174635	chr11_61879955_T_G	11	61879955	2.47e-08	Cadby et al. 2022	rs174635
FADS3	LPC(P-18:1)	rs174454	chr11_61883275_G_A	11	61883275	1.75e-08	Cadby et al. 2022	rs174454
FADS3	LPC(P-18:1)	rs1000778	chr11_61887833_A_G	11	61887833	8e-09	Cadby et al. 2022	rs1000778
FADS3	LPC(P-18:1)	rs174455	chr11_61888645_G_A	11	61888645	1.22e-09	Cadby et al. 2022	rs174455
FADS3	LPC(P-18:1)	rs174456	chr11_61888710_C_A	11	61888710	7.59e-09	Cadby et al. 2022	rs174456
FADS3	LPC(P-18:1)	rs1151144	chr11_61889113_T_C	11	61889113	7.2e-09	Cadby et al. 2022	rs1151144
FADS3	LPC(P-18:1)	rs1295988	chr11_61889186_A_C	11	61889186	7.12e-09	Cadby et al. 2022	rs1295988
FADS3	LPC(P-18:1)	rs174457	chr11_61889503_T_C	11	61889503	7.61e-09	Cadby et al. 2022	rs174457
FADS3	LPC(P-18:1)	rs174458	chr11_61889523_C_T	11	61889523	3.41e-09	Cadby et al. 2022	rs174458
FADS3	LPC(P-18:1)	rs174459	chr11_61889578_C_T	11	61889578	7.54e-09	Cadby et al. 2022	rs174459
FADS3	LPC(P-18:1)	rs174460	chr11_61889638_C_T	11	61889638	2.91e-09	Cadby et al. 2022	rs174460
FADS3	LPC(P-18:1)	rs174461	chr11_61889929_A_C	11	61889929	6.46e-09	Cadby et al. 2022	rs174461
FADS3	LPC(P-18:1)	rs174462	chr11_61890194_G_A	11	61890194	2.82e-09	Cadby et al. 2022	rs174462
FADS3	LPC(P-18:1)	rs174463	chr11_61890366_G_A	11	61890366	6.2e-09	Cadby et al. 2022	rs174463
FADS3	LPC(P-18:1)	rs174464	chr11_61890454_A_G	11	61890454	6.12e-09	Cadby et al. 2022	rs174464
FADS3	LPC(P-18:1)	rs693672	chr11_61891157_T_C	11	61891157	4.72e-09	Cadby et al. 2022	rs693672
FADS3	LPC(P-18:1)	rs174465	chr11_61891328_C_T	11	61891328	7.52e-09	Cadby et al. 2022	rs174465
TMEM229B	LPC(P-18:1)	rs12878807	chr14_67497971_T_A	14	67497971	1.67e-08	Cadby et al. 2022	rs12878807
TMEM229B	LPC(P-18:1)	rs11158671	chr14_67498735_G_A	14	67498735	1.7e-08	Cadby et al. 2022	rs11158671
TMEM229B	LPC(P-18:1)	rs57639463	chr14_67499882_C_T	14	67499882	1.34e-08	Cadby et al. 2022	rs72719193
TMEM229B	LPC(P-18:1)	rs1077989	chr14_67509105_A_C	14	67509105	6.07e-09	Cadby et al. 2022	rs1077989
TMEM229B	LPC(P-18:1)	rs1885041	chr14_67509608_C_T	14	67509608	1.68e-08	Cadby et al. 2022	rs1885041
MYRF, TMEM258	LPC(P-20:0)	rs2269928	chr11_61770057_T_G	11	61770057	2.56e-09	Cadby et al. 2022	rs2269928
MYRF, TMEM258	LPC(P-20:0)	rs149803	chr11_61771548_C_G	11	61771548	2.28e-08	Cadby et al. 2022	rs149803
MYRF, TMEM258	LPC(P-20:0)	rs174528	chr11_61776027_T_C	11	61776027	1.23e-31	Cadby et al. 2022	rs174528
MYRF, TMEM258	LPC(P-20:0)	rs174529	chr11_61776489_T_C	11	61776489	6.74e-32	Cadby et al. 2022	rs174529
MYRF, TMEM258	LPC(P-20:0)	rs174530	chr11_61779120_A_G	11	61779120	7.18e-31	Cadby et al. 2022	rs174530
MYRF, TMEM258	LPC(P-20:0)	rs7943728	chr11_61779596_G_A	11	61779596	7.66e-13	Cadby et al. 2022	rs7943728
MYRF, TMEM258	LPC(P-20:0)	rs108499	chr11_61779765_C_T	11	61779765	5.05e-25	Cadby et al. 2022	rs108499
MYRF, TMEM258	LPC(P-20:0)	rs509360	chr11_61781087_A_G	11	61781087	5.5e-09	Cadby et al. 2022	rs509360
MYRF, TMEM258	LPC(P-20:0)	rs174532	chr11_61781402_G_A	11	61781402	1.76e-09	Cadby et al. 2022	rs174532
MYRF, TMEM258	LPC(P-20:0)	rs174533	chr11_61781553_G_A	11	61781553	5.51e-36	Cadby et al. 2022	rs174533
MYRF, TMEM258	LPC(P-20:0)	rs174534	chr11_61781986_A_G	11	61781986	7.74e-25	Cadby et al. 2022	rs174534
MYRF, TMEM258	LPC(P-20:0)	rs174535	chr11_61783884_T_C	11	61783884	2.76e-36	Cadby et al. 2022	rs174535
TMEM258, MYRF	LPC(P-20:0)	rs174536	chr11_61784455_A_C	11	61784455	6.49e-36	Cadby et al. 2022	rs174536
TMEM258, MYRF	LPC(P-20:0)	rs174537	chr11_61785208_G_T	11	61785208	4.65e-36	Cadby et al. 2022	rs174537
FEN1, FADS2, MYRF, TMEM258, MIR611	LPC(P-20:0)	rs61896141	chr11_61788567_A_C	11	61788567	6.33e-13	Cadby et al. 2022	rs61896141
FEN1, FADS2, MYRF, MIR611, TMEM258	LPC(P-20:0)	rs102275	chr11_61790331_T_C	11	61790331	6.11e-37	Cadby et al. 2022	rs102275
FEN1, FADS2, MYRF, MIR611, TMEM258	LPC(P-20:0)	rs102274	chr11_61790354_T_C	11	61790354	2.06e-36	Cadby et al. 2022	rs102274
TMEM258, MIR611, FEN1, FADS2, MYRF	LPC(P-20:0)	rs174538	chr11_61792609_G_A	11	61792609	1.25e-29	Cadby et al. 2022	rs174538
FEN1, TMEM258, MIR611, FADS1, FADS2	LPC(P-20:0)	rs4246215	chr11_61796827_G_T	11	61796827	7.42e-34	Cadby et al. 2022	rs4246215
FEN1, FADS1, FADS2	LPC(P-20:0)	rs174541	chr11_61798436_T_C	11	61798436	1.95e-33	Cadby et al. 2022	rs174541
FADS1, FEN1, FADS2	LPC(P-20:0)	rs174544	chr11_61800281_C_A	11	61800281	3.59e-34	Cadby et al. 2022	rs174544
FADS1, FEN1, FADS2	LPC(P-20:0)	rs174545	chr11_61801834_C_G	11	61801834	3.51e-36	Cadby et al. 2022	rs174545
FADS1, FADS2	LPC(P-20:0)	rs174546	chr11_61802358_C_T	11	61802358	3.5e-36	Cadby et al. 2022	rs174546
FADS1, FADS2	LPC(P-20:0)	rs174547	chr11_61803311_T_C	11	61803311	3.36e-36	Cadby et al. 2022	rs174547
FADS1, FADS2	LPC(P-20:0)	rs174548	chr11_61803876_C_G	11	61803876	8.84e-35	Cadby et al. 2022	rs174548
FADS1, FADS2	LPC(P-20:0)	rs174549	chr11_61803910_G_A	11	61803910	4.08e-34	Cadby et al. 2022	rs174549
FADS1, FADS2	LPC(P-20:0)	rs174550	chr11_61804006_T_C	11	61804006	3.42e-36	Cadby et al. 2022	rs174550
FADS1, FADS2	LPC(P-20:0)	rs4564341	chr11_61806068_C_T	11	61806068	6.12e-10	Cadby et al. 2022	rs4564341
FADS1, FADS2	LPC(P-20:0)	rs174553	chr11_61807686_A_G	11	61807686	3.03e-36	Cadby et al. 2022	rs174553
FADS1, FADS2, MIR1908	LPC(P-20:0)	rs174554	chr11_61811991_A_G	11	61811991	4.2e-36	Cadby et al. 2022	rs174554
FADS1, FADS2, MIR1908	LPC(P-20:0)	rs174555	chr11_61812288_T_C	11	61812288	2.03e-34	Cadby et al. 2022	rs174555
FADS1, FADS2, MIR1908	LPC(P-20:0)	rs174556	chr11_61813163_C_T	11	61813163	4.35e-34	Cadby et al. 2022	rs174556
FADS1, FADS2, MIR1908	LPC(P-20:0)	rs174559	chr11_61814184_G_A	11	61814184	8.73e-28	Cadby et al. 2022	rs174559
FADS1, FADS2, MIR1908	LPC(P-20:0)	rs174560	chr11_61814292_T_C	11	61814292	4.69e-35	Cadby et al. 2022	rs174560
FADS1, FADS2, MIR1908	LPC(P-20:0)	rs174561	chr11_61815236_T_C	11	61815236	2.24e-34	Cadby et al. 2022	rs174561
FADS1, MIR1908, FADS2	LPC(P-20:0)	rs174562	chr11_61817672_A_G	11	61817672	3.45e-36	Cadby et al. 2022	rs174562
FADS1, FADS2	LPC(P-20:0)	rs174564	chr11_61820833_A_G	11	61820833	5.23e-36	Cadby et al. 2022	rs174564
FADS1, FADS2	LPC(P-20:0)	rs28456	chr11_61822009_A_G	11	61822009	4.71e-33	Cadby et al. 2022	rs28456
FADS2, FADS1	LPC(P-20:0)	rs174565	chr11_61824164_C_G	11	61824164	4.12e-13	Cadby et al. 2022	rs174565
FADS2, FADS1	LPC(P-20:0)	rs174566	chr11_61824890_A_G	11	61824890	6.19e-36	Cadby et al. 2022	rs174566
FADS2, FADS1	LPC(P-20:0)	rs174567	chr11_61825533_A_G	11	61825533	1.03e-35	Cadby et al. 2022	rs174567
FADS2, FADS1	LPC(P-20:0)	rs174568	chr11_61826344_C_T	11	61826344	3.49e-35	Cadby et al. 2022	rs174568
FADS2, FADS1	LPC(P-20:0)	rs968567	chr11_61828092_C_T	11	61828092	1.37e-12	Cadby et al. 2022	rs968567
FADS2, FADS1	LPC(P-20:0)	rs99780	chr11_61829161_C_T	11	61829161	8.05e-36	Cadby et al. 2022	rs99780
FADS1, FADS2	LPC(P-20:0)	rs174570	chr11_61829740_C_T	11	61829740	4.97e-13	Cadby et al. 2022	rs174570
FADS1, FADS2	LPC(P-20:0)	rs1535	chr11_61830500_A_G	11	61830500	7.08e-35	Cadby et al. 2022	rs1535
FADS1, FADS2	LPC(P-20:0)	rs174572	chr11_61830816_C_T	11	61830816	1.35e-21	Cadby et al. 2022	rs174572
FADS1, FADS2	LPC(P-20:0)	rs61897793	chr11_61831875_G_A	11	61831875	2.13e-12	Cadby et al. 2022	rs61897793
FADS1, FADS2	LPC(P-20:0)	rs174573	chr11_61832855_G_A	11	61832855	1.92e-21	Cadby et al. 2022	rs174573
FADS1, FADS2	LPC(P-20:0)	rs174574	chr11_61832870_A_C	11	61832870	5.01e-35	Cadby et al. 2022	rs174574
FADS1, FADS2	LPC(P-20:0)	rs2524296	chr11_61833906_C_T	11	61833906	2.27e-09	Cadby et al. 2022	rs2524296
FADS2	LPC(P-20:0)	rs2845574	chr11_61834400_C_T	11	61834400	2.43e-09	Cadby et al. 2022	rs2845574
FADS2	LPC(P-20:0)	rs2845573	chr11_61834436_A_G	11	61834436	2.4e-09	Cadby et al. 2022	rs2845573
FADS2	LPC(P-20:0)	rs174575	chr11_61834531_C_G	11	61834531	3.41e-21	Cadby et al. 2022	rs174575
FADS2	LPC(P-20:0)	rs2727270	chr11_61835765_C_T	11	61835765	8.45e-16	Cadby et al. 2022	rs2727270
FADS2	LPC(P-20:0)	rs2727271	chr11_61835886_A_T	11	61835886	8.75e-16	Cadby et al. 2022	rs2727271
FADS2	LPC(P-20:0)	rs174576	chr11_61836038_C_A	11	61836038	1.23e-34	Cadby et al. 2022	rs174576
FADS2	LPC(P-20:0)	rs2524299	chr11_61837310_A_T	11	61837310	1.79e-15	Cadby et al. 2022	rs2524299
FADS2	LPC(P-20:0)	rs174577	chr11_61837342_C_A	11	61837342	3.83e-35	Cadby et al. 2022	rs174577
FADS2	LPC(P-20:0)	rs2072113	chr11_61837495_C_T	11	61837495	1.08e-15	Cadby et al. 2022	rs2072113
FADS2	LPC(P-20:0)	rs2072114	chr11_61837743_A_G	11	61837743	5.89e-16	Cadby et al. 2022	rs2072114
FADS2	LPC(P-20:0)	rs174578	chr11_61838027_T_A	11	61838027	5.62e-35	Cadby et al. 2022	rs174578
FADS2	LPC(P-20:0)	rs174579	chr11_61838141_C_T	11	61838141	1.82e-13	Cadby et al. 2022	rs174579
FADS2	LPC(P-20:0)	rs174580	chr11_61839170_A_G	11	61839170	1.37e-34	Cadby et al. 2022	rs174580
FADS2	LPC(P-20:0)	rs174581	chr11_61839211_G_A	11	61839211	1.66e-34	Cadby et al. 2022	rs174581
FADS2	LPC(P-20:0)	rs174582	chr11_61839696_A_G	11	61839696	1.54e-13	Cadby et al. 2022	rs174582
FADS2	LPC(P-20:0)	rs2526680	chr11_61843744_C_T	11	61843744	9.87e-09	Cadby et al. 2022	rs2727265
FADS2	LPC(P-20:0)	rs174583	chr11_61842278_C_T	11	61842278	1.05e-33	Cadby et al. 2022	rs174583
FADS2	LPC(P-20:0)	rs174584	chr11_61843278_G_A	11	61843278	3.13e-34	Cadby et al. 2022	rs174584
FADS2	LPC(P-20:0)	rs2526680	chr11_61843744_C_T	11	61843744	7.85e-09	Cadby et al. 2022	rs2526680
FADS2	LPC(P-20:0)	rs174585	chr11_61844222_G_A	11	61844222	1.45e-13	Cadby et al. 2022	rs174585
FADS2	LPC(P-20:0)	rs174587	chr11_61845358_C_T	11	61845358	5.5e-13	Cadby et al. 2022	rs174587
FADS2	LPC(P-20:0)	rs93923	chr11_61846273_C_T	11	61846273	5.65e-13	Cadby et al. 2022	rs93923
FADS2	LPC(P-20:0)	rs2845572	chr11_61847123_G_A	11	61847123	7.52e-09	Cadby et al. 2022	rs2845572
FADS2	LPC(P-20:0)	rs174589	chr11_61848331_C_G	11	61848331	8.77e-13	Cadby et al. 2022	rs174589
FADS2	LPC(P-20:0)	rs2851682	chr11_61848540_A_G	11	61848540	1.15e-08	Cadby et al. 2022	rs2851682
FADS2	LPC(P-20:0)	rs174590	chr11_61849505_G_C	11	61849505	8.5e-13	Cadby et al. 2022	rs174590
FADS2	LPC(P-20:0)	rs174591	chr11_61850204_T_A	11	61850204	4.5e-21	Cadby et al. 2022	rs174591
FADS2	LPC(P-20:0)	rs61897795	chr11_61850697_A_G	11	61850697	2.59e-09	Cadby et al. 2022	rs61897795
FADS2	LPC(P-20:0)	rs174592	chr11_61851136_A_G	11	61851136	1.32e-30	Cadby et al. 2022	rs174592
FADS2	LPC(P-20:0)	rs174593	chr11_61851359_T_C	11	61851359	2.35e-18	Cadby et al. 2022	rs174593
FADS2	LPC(P-20:0)	rs174594	chr11_61852357_C_A	11	61852357	4.19e-30	Cadby et al. 2022	rs174594
FADS2	LPC(P-20:0)	rs174595	chr11_61852421_C_T	11	61852421	1.82e-10	Cadby et al. 2022	rs174595
FADS2	LPC(P-20:0)	rs174597	chr11_61853568_G_C	11	61853568	1.11e-10	Cadby et al. 2022	rs174597
FADS2	LPC(P-20:0)	rs174598	chr11_61853722_G_A	11	61853722	2.32e-21	Cadby et al. 2022	rs174598
FADS2	LPC(P-20:0)	rs174599	chr11_61854084_G_C	11	61854084	5.77e-30	Cadby et al. 2022	rs174599
FADS2	LPC(P-20:0)	rs174600	chr11_61854755_T_C	11	61854755	6.66e-21	Cadby et al. 2022	rs174600
FADS2	LPC(P-20:0)	rs174601	chr11_61855668_C_T	11	61855668	1.14e-29	Cadby et al. 2022	rs174601
FADS2	LPC(P-20:0)	rs2526678	chr11_61856321_G_A	11	61856321	1.68e-08	Cadby et al. 2022	rs2526678
FADS2	LPC(P-20:0)	rs97384	chr11_61856709_T_C	11	61856709	8.23e-29	Cadby et al. 2022	rs97384
FADS2	LPC(P-20:0)	rs174602	chr11_61856942_T_C	11	61856942	2.18e-08	Cadby et al. 2022	rs174602
FADS2	LPC(P-20:0)	rs174603	chr11_61858734_G_A	11	61858734	1.69e-12	Cadby et al. 2022	rs174603
FADS2	LPC(P-20:0)	rs174604	chr11_61858798_C_G	11	61858798	2.1e-18	Cadby et al. 2022	rs174604
FADS2	LPC(P-20:0)	rs174605	chr11_61859449_G_T	11	61859449	6.22e-11	Cadby et al. 2022	rs174605
FADS2	LPC(P-20:0)	rs174606	chr11_61859501_G_T	11	61859501	6.7e-14	Cadby et al. 2022	rs174606
FADS2	LPC(P-20:0)	rs174607	chr11_61859849_G_C	11	61859849	5.63e-10	Cadby et al. 2022	rs174607
FADS2	LPC(P-20:0)	rs174608	chr11_61860012_A_G	11	61860012	2.91e-10	Cadby et al. 2022	rs174608
FADS2	LPC(P-20:0)	rs174609	chr11_61860339_T_C	11	61860339	9e-14	Cadby et al. 2022	rs174609
FADS2	LPC(P-20:0)	rs174610	chr11_61860361_A_G	11	61860361	1.02e-13	Cadby et al. 2022	rs174610
FADS2	LPC(P-20:0)	rs174611	chr11_61860409_T_C	11	61860409	3.64e-10	Cadby et al. 2022	rs174611
FADS2	LPC(P-20:0)	rs174612	chr11_61860794_C_G	11	61860794	9.47e-14	Cadby et al. 2022	rs174612
FADS2	LPC(P-20:0)	rs174613	chr11_61861020_G_A	11	61861020	9.29e-14	Cadby et al. 2022	rs174613
FADS2	LPC(P-20:0)	rs174614	chr11_61861443_T_C	11	61861443	9.82e-14	Cadby et al. 2022	rs174614
FADS2	LPC(P-20:0)	rs1297303	chr11_61861443_T_C	11	61861443	9.4e-14	Cadby et al. 2022	rs174615
FADS2	LPC(P-20:0)	rs174616	chr11_61861650_G_A	11	61861650	1.01e-13	Cadby et al. 2022	rs174616
FADS2	LPC(P-20:0)	rs174617	chr11_61861694_A_G	11	61861694	7.92e-14	Cadby et al. 2022	rs174617
FADS2	LPC(P-20:0)	rs174618	chr11_61861850_T_C	11	61861850	7.48e-12	Cadby et al. 2022	rs174618
FADS2	LPC(P-20:0)	rs174619	chr11_61862194_A_G	11	61862194	1.69e-13	Cadby et al. 2022	rs174619
FADS2	LPC(P-20:0)	rs174620	chr11_61862275_A_G	11	61862275	7.94e-12	Cadby et al. 2022	rs174620
FADS2	LPC(P-20:0)	rs174621	chr11_61862632_G_A	11	61862632	4.16e-13	Cadby et al. 2022	rs174621
FADS2	LPC(P-20:0)	rs174622	chr11_61864455_G_A	11	61864455	2.81e-13	Cadby et al. 2022	rs174622
FADS2, FADS2, FADS3	LPC(P-20:0)	rs174623	chr11_61867822_G_A	11	61867822	1.2e-13	Cadby et al. 2022	rs174623
FADS2, FADS3, FADS2, FADS3	LPC(P-20:0)	rs174620	chr11_61862275_A_G	11	61862275	1.89e-11	Cadby et al. 2022	rs174625
FADS2, FADS3, FADS2, FADS3	LPC(P-20:0)	rs174626	chr11_61869585_G_A	11	61869585	3.9e-13	Cadby et al. 2022	rs174626
FADS2, FADS3, FADS2, FADS3	LPC(P-20:0)	rs174628	chr11_61870115_T_C	11	61870115	4.15e-12	Cadby et al. 2022	rs174628
FADS2, FADS3, FADS2, FADS3	LPC(P-20:0)	rs422249	chr11_61872016_T_C	11	61872016	1.45e-14	Cadby et al. 2022	rs422249
FADS2, FADS3, FADS2, FADS3	LPC(P-20:0)	rs174448	chr11_61872101_G_A	11	61872101	8.62e-16	Cadby et al. 2022	rs174448
FADS3, FADS2, FADS3	LPC(P-20:0)	rs174449	chr11_61872907_G_A	11	61872907	6.68e-16	Cadby et al. 2022	rs174449
FADS3	LPC(P-20:0)	rs174450	chr11_61874070_G_T	11	61874070	1.1e-12	Cadby et al. 2022	rs174450
FADS3	LPC(P-20:0)	rs174451	chr11_61875291_C_T	11	61875291	5.63e-11	Cadby et al. 2022	rs174451
FADS3	LPC(P-20:0)	rs174453	chr11_61878495_C_G	11	61878495	3.44e-10	Cadby et al. 2022	rs174453
FADS3	LPC(P-20:0)	rs174634	chr11_61879915_G_C	11	61879915	1.68e-15	Cadby et al. 2022	rs174634
FADS3	LPC(P-20:0)	rs174635	chr11_61879955_T_G	11	61879955	1.67e-15	Cadby et al. 2022	rs174635
FADS3	LPC(P-20:0)	rs174454	chr11_61883275_G_A	11	61883275	1.13e-15	Cadby et al. 2022	rs174454
FADS3	LPC(P-20:0)	rs1000778	chr11_61887833_A_G	11	61887833	1.2e-15	Cadby et al. 2022	rs1000778
FADS3	LPC(P-20:0)	rs174455	chr11_61888645_G_A	11	61888645	1.24e-18	Cadby et al. 2022	rs174455
FADS3	LPC(P-20:0)	rs174456	chr11_61888710_C_A	11	61888710	1.2e-15	Cadby et al. 2022	rs174456
FADS3	LPC(P-20:0)	rs1151144	chr11_61889113_T_C	11	61889113	1.2e-15	Cadby et al. 2022	rs1151144
FADS3	LPC(P-20:0)	rs1295988	chr11_61889186_A_C	11	61889186	1.2e-15	Cadby et al. 2022	rs1295988
FADS3	LPC(P-20:0)	rs174457	chr11_61889503_T_C	11	61889503	1.08e-15	Cadby et al. 2022	rs174457
FADS3	LPC(P-20:0)	rs174458	chr11_61889523_C_T	11	61889523	5.5e-20	Cadby et al. 2022	rs174458
FADS3	LPC(P-20:0)	rs174459	chr11_61889578_C_T	11	61889578	1.13e-15	Cadby et al. 2022	rs174459
FADS3	LPC(P-20:0)	rs174460	chr11_61889638_C_T	11	61889638	5.98e-20	Cadby et al. 2022	rs174460
FADS3	LPC(P-20:0)	rs174461	chr11_61889929_A_C	11	61889929	1.22e-15	Cadby et al. 2022	rs174461
FADS3	LPC(P-20:0)	rs174462	chr11_61890194_G_A	11	61890194	3.68e-12	Cadby et al. 2022	rs174462
FADS3	LPC(P-20:0)	rs174463	chr11_61890366_G_A	11	61890366	1.39e-15	Cadby et al. 2022	rs174463
FADS3	LPC(P-20:0)	rs174464	chr11_61890454_A_G	11	61890454	1.24e-15	Cadby et al. 2022	rs174464
FADS3	LPC(P-20:0)	rs693672	chr11_61891157_T_C	11	61891157	3.21e-12	Cadby et al. 2022	rs693672
FADS3	LPC(P-20:0)	rs174465	chr11_61891328_C_T	11	61891328	3.52e-19	Cadby et al. 2022	rs174465
FADS3	LPC(P-20:0)	rs174466	chr11_61891824_A_G	11	61891824	1.38e-13	Cadby et al. 2022	rs174466
FADS3, RAB3IL1, FADS3, RAB3IL1	LPC(P-20:0)	rs174468	chr11_61896219_G_A	11	61896219	7.89e-10	Cadby et al. 2022	rs174468
RAB3IL1	LPC(P-20:0)	rs174469	chr11_61899971_C_T	11	61899971	2.34e-08	Cadby et al. 2022	rs174469
RAB3IL1	LPC(P-20:0)	rs174470	chr11_61902136_G_A	11	61902136	2.52e-08	Cadby et al. 2022	rs174470
RAB3IL1	LPC(P-20:0)	rs174471	chr11_61902565_C_T	11	61902565	2.27e-09	Cadby et al. 2022	rs174471
RAB3IL1	LPC(P-20:0)	rs1151139	chr11_61903684_C_T	11	61903684	2.48e-08	Cadby et al. 2022	rs1151139
RAB3IL1	LPC(P-20:0)	rs174475	chr11_61905173_G_C	11	61905173	5.25e-10	Cadby et al. 2022	rs174475
RAB3IL1	LPC(P-20:0)	rs174476	chr11_61906646_C_T	11	61906646	5.6e-09	Cadby et al. 2022	rs174476
RAB3IL1	LPC(P-20:0)	rs666870	chr11_61910007_G_A	11	61910007	1e-08	Cadby et al. 2022	rs666870
RAB3IL1	LPC(P-20:0)	rs174478	chr11_61911104_T_G	11	61911104	7.34e-09	Cadby et al. 2022	rs174478
RAB3IL1	LPC(P-20:0)	rs174479	chr11_61911282_C_G	11	61911282	2.43e-08	Cadby et al. 2022	rs174479
TMEM229B	LPC(P-20:0)	rs1980615	chr14_67491655_A_C	14	67491655	3.62e-09	Cadby et al. 2022	rs1980615
TMEM229B	LPC(P-20:0)	rs12878807	chr14_67497971_T_A	14	67497971	2.03e-12	Cadby et al. 2022	rs12878807
TMEM229B	LPC(P-20:0)	rs11158671	chr14_67498735_G_A	14	67498735	2.02e-12	Cadby et al. 2022	rs11158671
TMEM229B	LPC(P-20:0)	rs10873201	chr14_67499882_C_T	14	67499882	6.01e-12	Cadby et al. 2022	rs10873201
TMEM229B	LPC(P-20:0)	rs57639463	chr14_67499882_C_T	14	67499882	1.71e-12	Cadby et al. 2022	rs72719193
TMEM229B	LPC(P-20:0)	rs1077989	chr14_67509105_A_C	14	67509105	3.4e-13	Cadby et al. 2022	rs1077989
TMEM229B	LPC(P-20:0)	rs1885041	chr14_67509608_C_T	14	67509608	1.68e-12	Cadby et al. 2022	rs1885041
TMEM229B	LPC(P-20:0)	rs10134444	chr14_67512186_C_T	14	67512186	2.75e-08	Cadby et al. 2022	rs10134444
TMEM229B	LPC(P-20:0)	rs7156144	chr14_67512996_G_A	14	67512996	4.07e-10	Cadby et al. 2022	rs7156144
TMEM229B	LPC(P-20:0)	rs7155911	chr14_67513128_A_G	14	67513128	4.13e-10	Cadby et al. 2022	rs7155911
TMEM229B	LPC(P-20:0)	rs11158676	chr14_67518816_C_A	14	67518816	4.19e-10	Cadby et al. 2022	rs11158676
TMEM229B	LPC(P-20:0)	rs10873204	chr14_67519275_T_C	14	67519275	8.01e-10	Cadby et al. 2022	rs10873204
TMEM229B	LPC(P-20:0)	rs11158678	chr14_67520826_T_C	14	67520826	7.03e-10	Cadby et al. 2022	rs11158678
TMEM229B	LPC(P-20:0)	rs10130096	chr14_67520936_A_G	14	67520936	7.15e-10	Cadby et al. 2022	rs10130096
TMEM229B	LPC(P-20:0)	rs8011307	chr14_67522092_G_A	14	67522092	8.94e-10	Cadby et al. 2022	rs8011307
ALDH1A2	LPE(16:0) [sn1]	rs74537322	chr15_58049904_A_G	15	58049904	1.56e-08	Cadby et al. 2022	rs74537322
ALDH1A2	LPE(16:0) [sn1]	rs1123294	chr15_58252865_C_G	15	58252865	4.98e-12	Cadby et al. 2022	rs1123294
ALDH1A2	LPE(16:0) [sn1]	rs7165301	chr15_58260407_T_C	15	58260407	2.33e-12	Cadby et al. 2022	rs7165301
ALDH1A2	LPE(16:0) [sn1]	rs55760919	chr15_58267917_T_G	15	58267917	4.01e-13	Cadby et al. 2022	rs55760919
ALDH1A2	LPE(16:0) [sn1]	rs55966152	chr15_58268807_A_G	15	58268807	5.47e-13	Cadby et al. 2022	rs55966152
ALDH1A2	LPE(16:0) [sn1]	rs62001667	chr15_58274096_C_G	15	58274096	1.5e-12	Cadby et al. 2022	rs62001667
ALDH1A2	LPE(16:0) [sn1]	rs62001668	chr15_58274517_T_G	15	58274517	1.78e-12	Cadby et al. 2022	rs62001668
ALDH1A2	LPE(16:0) [sn1]	rs62001669	chr15_58274923_C_T	15	58274923	1.23e-12	Cadby et al. 2022	rs62001669
ALDH1A2	LPE(16:0) [sn1]	rs8040386	chr15_58275587_A_G	15	58275587	7.98e-13	Cadby et al. 2022	rs8040386
ALDH1A2	LPE(16:0) [sn1]	rs62001677	chr15_58276517_C_T	15	58276517	2.95e-13	Cadby et al. 2022	rs62001677
ALDH1A2	LPE(16:0) [sn1]	rs72739147	chr15_58279202_A_T	15	58279202	1.73e-15	Cadby et al. 2022	rs72739147
ALDH1A2	LPE(16:0) [sn1]	rs11854242	chr15_58279711_C_T	15	58279711	3.54e-08	Cadby et al. 2022	rs11854242
ALDH1A2	LPE(16:0) [sn1]	rs11854318	chr15_58279783_G_A	15	58279783	3.65e-08	Cadby et al. 2022	rs11854318
ALDH1A2	LPE(16:0) [sn1]	rs28690720	chr15_58281634_T_G	15	58281634	7.8e-15	Cadby et al. 2022	rs28690720
ALDH1A2	LPE(16:0) [sn1]	rs1711037	chr15_58284151_A_T	15	58284151	1.36e-08	Cadby et al. 2022	rs71478659
ALDH1A2	LPE(16:0) [sn1]	rs58038553	chr15_58282125_A_G	15	58282125	1.56e-15	Cadby et al. 2022	rs58038553
ALDH1A2	LPE(16:0) [sn1]	rs11071371	chr15_58284027_C_T	15	58284027	2.98e-15	Cadby et al. 2022	rs11071371
ALDH1A2	LPE(16:0) [sn1]	rs1711037	chr15_58284151_A_T	15	58284151	1.48e-08	Cadby et al. 2022	rs1711037
ALDH1A2	LPE(16:0) [sn1]	rs12903590	chr15_58285578_A_T	15	58285578	1.43e-08	Cadby et al. 2022	rs12903590
ALDH1A2	LPE(16:0) [sn1]	rs2899623	chr15_58287445_T_C	15	58287445	2.95e-15	Cadby et al. 2022	rs2899623
ALDH1A2	LPE(16:0) [sn1]	rs2899624	chr15_58287757_A_G	15	58287757	3.72e-15	Cadby et al. 2022	rs2899624
ALDH1A2	LPE(16:0) [sn1]	rs16940011	chr15_58288005_C_G	15	58288005	3.58e-15	Cadby et al. 2022	rs16940011
ALDH1A2	LPE(16:0) [sn1]	rs12910051	chr15_58288326_A_G	15	58288326	1.46e-08	Cadby et al. 2022	rs12910051
ALDH1A2	LPE(16:0) [sn1]	rs12148780	chr15_58289090_A_G	15	58289090	3.69e-15	Cadby et al. 2022	rs12148780
ALDH1A2	LPE(16:0) [sn1]	rs12148399	chr15_58289171_T_A	15	58289171	3.71e-15	Cadby et al. 2022	rs12148399
ALDH1A2	LPE(16:0) [sn1]	rs7179728	chr15_58289227_G_C	15	58289227	1.25e-08	Cadby et al. 2022	rs7179728
ALDH1A2	LPE(16:0) [sn1]	rs938507	chr15_58289835_G_A	15	58289835	1.46e-08	Cadby et al. 2022	rs938507
ALDH1A2	LPE(16:0) [sn1]	rs16940017	chr15_58289949_T_A	15	58289949	5.24e-15	Cadby et al. 2022	rs16940017
ALDH1A2	LPE(16:0) [sn1]	rs1318175	chr15_58293930_C_T	15	58293930	2.71e-13	Cadby et al. 2022	rs1318175
ALDH1A2	LPE(16:0) [sn1]	rs1711041	chr15_58298422_G_T	15	58298422	1.51e-08	Cadby et al. 2022	rs1711041
ALDH1A2	LPE(16:0) [sn1]	rs12899879	chr15_58299216_T_C	15	58299216	1.48e-08	Cadby et al. 2022	rs12899879
ALDH1A2	LPE(16:0) [sn1]	rs74018729	chr15_58348941_G_A	15	58348941	4.05e-09	Cadby et al. 2022	rs74018729
ALDH1A2	LPE(16:0) [sn1]	rs11071373	chr15_58353854_A_G	15	58353854	1.79e-08	Cadby et al. 2022	rs11071373
ALDH1A2	LPE(16:0) [sn1]	rs8031256	chr15_58356756_A_G	15	58356756	3.13e-09	Cadby et al. 2022	rs8031256
ALDH1A2	LPE(16:0) [sn1]	rs16940126	chr15_58359433_C_T	15	58359433	2.96e-09	Cadby et al. 2022	rs16940126
ALDH1A2	LPE(16:0) [sn1]	rs12907378	chr15_58362231_G_A	15	58362231	1.51e-10	Cadby et al. 2022	rs12907378
ALDH1A2	LPE(16:0) [sn1]	rs12912371	chr15_58362292_T_C	15	58362292	2.44e-10	Cadby et al. 2022	rs12912371
ALDH1A2	LPE(16:0) [sn1]	rs11071374	chr15_58364248_T_G	15	58364248	4.7e-10	Cadby et al. 2022	rs11071374
ALDH1A2	LPE(16:0) [sn1]	rs4775038	chr15_58366595_C_T	15	58366595	1.23e-08	Cadby et al. 2022	rs4775038
ALDH1A2	LPE(16:0) [sn1]	rs190182262	chr15_58367219_T_A	15	58367219	3.55e-13	Cadby et al. 2022	rs190182262
ALDH1A2	LPE(16:0) [sn1]	rs59739041	chr15_58368884_T_C	15	58368884	3.42e-12	Cadby et al. 2022	rs59739041
ALDH1A2	LPE(16:0) [sn1]	rs117880004	chr15_58369834_A_G	15	58369834	1.7e-09	Cadby et al. 2022	rs117880004
ALDH1A2	LPE(16:0) [sn1]	rs117486534	chr15_58377504_A_C	15	58377504	6.64e-13	Cadby et al. 2022	rs117486534
ALDH1A2	LPE(16:0) [sn1]	rs145347194	chr15_58377936_T_C	15	58377936	9.44e-14	Cadby et al. 2022	rs145347194
ALDH1A2	LPE(16:0) [sn1]	rs4775039	chr15_58378698_C_G	15	58378698	1.42e-16	Cadby et al. 2022	rs4775039
ALDH1A2	LPE(16:0) [sn1]	rs10152355	chr15_58378979_C_A	15	58378979	4.04e-17	Cadby et al. 2022	rs10152355
ALDH1A2	LPE(16:0) [sn1]	rs1601933	chr15_58379360_C_T	15	58379360	1.06e-31	Cadby et al. 2022	rs1601933
ALDH1A2	LPE(16:0) [sn1]	rs1601935	chr15_58379566_G_T	15	58379566	5.23e-49	Cadby et al. 2022	rs1601935
ALDH1A2	LPE(16:0) [sn1]	rs12908474	chr15_58379935_C_T	15	58379935	6.52e-32	Cadby et al. 2022	rs12908474
ALDH1A2	LPE(16:0) [sn1]	rs62001736	chr15_58381852_G_A	15	58381852	1.74e-49	Cadby et al. 2022	rs62001736
ALDH1A2	LPE(16:0) [sn1]	rs2043082	chr15_58382109_G_A	15	58382109	8.14e-54	Cadby et al. 2022	rs2043082
ALDH1A2	LPE(16:0) [sn1]	rs4775041	chr15_58382496_G_C	15	58382496	3.12e-49	Cadby et al. 2022	rs4775041
ALDH1A2	LPE(16:0) [sn1]	rs80123226	chr15_58383833_A_T	15	58383833	2.42e-49	Cadby et al. 2022	rs80123226
ALDH1A2	LPE(16:0) [sn1]	rs11858759	chr15_58384622_G_A	15	58384622	4.32e-49	Cadby et al. 2022	rs11858759
ALDH1A2	LPE(16:0) [sn1]	rs11071377	chr15_58385196_A_T	15	58385196	1.34e-34	Cadby et al. 2022	rs11071377
ALDH1A2	LPE(16:0) [sn1]	rs10468017	chr15_58386313_C_T	15	58386313	5.06e-53	Cadby et al. 2022	rs10468017
ALDH1A2	LPE(16:0) [sn1]	rs261290	chr15_58386521_T_C	15	58386521	1.33e-56	Cadby et al. 2022	rs261290
ALDH1A2	LPE(16:0) [sn1]	rs56358871	chr15_58387188_G_C	15	58387188	1.22e-31	Cadby et al. 2022	rs56358871
ALDH1A2	LPE(16:0) [sn1]	rs7350789	chr15_58387469_G_A	15	58387469	9.51e-55	Cadby et al. 2022	rs7350789
ALDH1A2	LPE(16:0) [sn1]	rs261291	chr15_58387979_T_C	15	58387979	2.12e-54	Cadby et al. 2022	rs261291
ALDH1A2	LPE(16:0) [sn1]	rs7177289	chr15_58387985_C_T	15	58387985	8.85e-55	Cadby et al. 2022	rs7177289
ALDH1A2	LPE(16:0) [sn1]	rs2414577	chr15_58388439_T_C	15	58388439	1.33e-52	Cadby et al. 2022	rs2414577
ALDH1A2	LPE(16:0) [sn1]	rs2414578	chr15_58388440_T_C	15	58388440	1.52e-52	Cadby et al. 2022	rs2414578
ALDH1A2	LPE(16:0) [sn1]	rs35853021	chr15_58388444_G_T	15	58388444	2.26e-51	Cadby et al. 2022	rs35853021
ALDH1A2	LPE(16:0) [sn1]	rs166358	chr15_58388606_G_A	15	58388606	6.28e-10	Cadby et al. 2022	rs166358
ALDH1A2	LPE(16:0) [sn1]	rs2043085	chr15_58388755_T_C	15	58388755	1.32e-56	Cadby et al. 2022	rs2043085
ALDH1A2	LPE(16:0) [sn1]	rs75437656	chr15_58388929_A_C	15	58388929	3.97e-13	Cadby et al. 2022	rs75437656
ALDH1A2	LPE(16:0) [sn1]	rs56358871	chr15_58387188_G_C	15	58387188	2.83e-32	Cadby et al. 2022	rs28698356
ALDH1A2	LPE(16:0) [sn1]	rs261293	chr15_58389573_C_T	15	58389573	3.46e-12	Cadby et al. 2022	rs261293
ALDH1A2	LPE(16:0) [sn1]	rs2043084	chr15_58390297_G_C	15	58390297	1.18e-34	Cadby et al. 2022	rs2043084
ALDH1A2	LPE(16:0) [sn1]	rs34718390	chr15_58390491_G_A	15	58390491	1.43e-13	Cadby et al. 2022	rs34718390
ALDH1A2	LPE(16:0) [sn1]	rs1825955	chr15_58390584_C_A	15	58390584	2.47e-13	Cadby et al. 2022	rs1825955
ALDH1A2	LPE(16:0) [sn1]	rs12185071	chr15_58391028_C_T	15	58391028	1.27e-12	Cadby et al. 2022	rs12185071
ALDH1A2	LPE(16:0) [sn1]	rs1532085	chr15_58391167_A_G	15	58391167	1.85e-56	Cadby et al. 2022	rs1532085
ALDH1A2	LPE(16:0) [sn1]	rs12185072	chr15_58391211_C_T	15	58391211	5.55e-13	Cadby et al. 2022	rs12185072
ALDH1A2	LPE(16:0) [sn1]	rs12905732	chr15_58391343_G_C	15	58391343	9.53e-35	Cadby et al. 2022	rs12905732
ALDH1A2	LPE(16:0) [sn1]	rs28594460	chr15_58391386_A_G	15	58391386	1.17e-12	Cadby et al. 2022	rs28594460
ALDH1A2	LPE(16:0) [sn1]	rs16940167	chr15_58391498_T_C	15	58391498	1.73e-12	Cadby et al. 2022	rs16940167
ALDH1A2	LPE(16:0) [sn1]	rs11853674	chr15_58391858_A_G	15	58391858	1.79e-34	Cadby et al. 2022	rs11853674
ALDH1A2	LPE(16:0) [sn1]	rs16940168	chr15_58391955_A_T	15	58391955	5.28e-13	Cadby et al. 2022	rs16940168
ALDH1A2	LPE(16:0) [sn1]	rs16940170	chr15_58392083_G_A	15	58392083	2.23e-10	Cadby et al. 2022	rs16940170
ALDH1A2	LPE(16:0) [sn1]	rs28495863	chr15_58392182_G_A	15	58392182	1.05e-10	Cadby et al. 2022	rs28495863
ALDH1A2	LPE(16:0) [sn1]	rs17821274	chr15_58392279_T_C	15	58392279	5.43e-23	Cadby et al. 2022	rs17821274
ALDH1A2	LPE(16:0) [sn1]	rs12185093	chr15_58392477_G_A	15	58392477	1.78e-11	Cadby et al. 2022	rs12185093
ALDH1A2	LPE(16:0) [sn1]	rs4775044	chr15_58392768_T_G	15	58392768	4.04e-43	Cadby et al. 2022	rs4775044
ALDH1A2	LPE(16:0) [sn1]	rs7497636	chr15_58393432_C_T	15	58393432	9.73e-09	Cadby et al. 2022	rs28703614
ALDH1A2	LPE(16:0) [sn1]	rs7497636	chr15_58393432_C_T	15	58393432	2.63e-11	Cadby et al. 2022	rs7497636
ALDH1A2	LPE(16:0) [sn1]	rs1444942	chr15_58393614_G_C	15	58393614	2.68e-11	Cadby et al. 2022	rs1444942
ALDH1A2	LPE(16:0) [sn1]	rs8042174	chr15_58393771_T_C	15	58393771	4.08e-09	Cadby et al. 2022	rs8042174
ALDH1A2	LPE(16:0) [sn1]	rs261298	chr15_58393958_C_G	15	58393958	5.65e-33	Cadby et al. 2022	rs261298
ALDH1A2	LPE(16:0) [sn1]	rs261299	chr15_58394053_G_A	15	58394053	7.04e-34	Cadby et al. 2022	rs261299
ALDH1A2	LPE(16:0) [sn1]	rs16940174	chr15_58394139_G_A	15	58394139	3.07e-11	Cadby et al. 2022	rs16940174
ALDH1A2	LPE(16:0) [sn1]	rs447794	chr15_58394439_G_C	15	58394439	1.79e-10	Cadby et al. 2022	rs447794
ALDH1A2	LPE(16:0) [sn1]	rs76679589	chr15_58394492_C_T	15	58394492	3.04e-11	Cadby et al. 2022	rs76679589
ALDH1A2	LPE(16:0) [sn1]	rs261301	chr15_58394740_T_C	15	58394740	1.91e-10	Cadby et al. 2022	rs261301
ALDH1A2	LPE(16:0) [sn1]	rs75663614	chr15_58394841_T_C	15	58394841	6.9e-12	Cadby et al. 2022	rs75663614
ALDH1A2	LPE(16:0) [sn1]	rs17240832	chr15_58395171_A_G	15	58395171	2.4e-08	Cadby et al. 2022	rs17240832
ALDH1A2	LPE(16:0) [sn1]	rs74019425	chr15_58395266_G_T	15	58395266	1.97e-10	Cadby et al. 2022	rs74019425
ALDH1A2	LPE(16:0) [sn1]	rs16940181	chr15_58395325_A_C	15	58395325	3.31e-11	Cadby et al. 2022	rs16940181
ALDH1A2	LPE(16:0) [sn1]	rs7171102	chr15_58395331_G_A	15	58395331	2.04e-34	Cadby et al. 2022	rs7171102
ALDH1A2	LPE(16:0) [sn1]	rs174418	chr15_58395404_T_C	15	58395404	2.64e-53	Cadby et al. 2022	rs174418
ALDH1A2	LPE(16:0) [sn1]	rs166359	chr15_58395410_G_T	15	58395410	1.74e-10	Cadby et al. 2022	rs166359
ALDH1A2	LPE(16:0) [sn1]	rs495348	chr15_58395591_C_G	15	58395591	4.47e-10	Cadby et al. 2022	rs495348
ALDH1A2	LPE(16:0) [sn1]	rs8032310	chr15_58395663_G_A	15	58395663	2.45e-10	Cadby et al. 2022	rs8032310
ALDH1A2	LPE(16:0) [sn1]	rs493258	chr15_58395681_T_C	15	58395681	4.53e-43	Cadby et al. 2022	rs493258
ALDH1A2	LPE(16:0) [sn1]	rs493987	chr15_58395707_T_C	15	58395707	2.49e-10	Cadby et al. 2022	rs493987
ALDH1A2	LPE(16:0) [sn1]	rs920915	chr15_58396268_C_G	15	58396268	1.24e-46	Cadby et al. 2022	rs920915
ALDH1A2	LPE(16:0) [sn1]	rs920916	chr15_58396278_G_A	15	58396278	3.6e-46	Cadby et al. 2022	rs920916
ALDH1A2	LPE(16:0) [sn1]	rs920917	chr15_58396279_A_C	15	58396279	4.1e-11	Cadby et al. 2022	rs920917
ALDH1A2	LPE(16:0) [sn1]	rs11855284	chr15_58396988_T_C	15	58396988	1.31e-33	Cadby et al. 2022	rs11855284
ALDH1A2	LPE(16:0) [sn1]	rs11858481	chr15_58396998_C_T	15	58396998	6.94e-34	Cadby et al. 2022	rs11858481
ALDH1A2	LPE(16:0) [sn1]	rs17821298	chr15_58398539_C_A	15	58398539	4.3e-09	Cadby et al. 2022	rs17821298
ALDH1A2	LPE(16:0) [sn1]	rs415799	chr15_58398555_G_A	15	58398555	1.34e-39	Cadby et al. 2022	rs415799
ALDH1A2	LPE(16:0) [sn1]	rs490098	chr15_58399026_C_A	15	58399026	4.34e-08	Cadby et al. 2022	rs490098
ALDH1A2	LPE(16:0) [sn1]	rs2082149	chr15_58399190_G_A	15	58399190	4.77e-08	Cadby et al. 2022	rs2082149
ALDH1A2	LPE(16:0) [sn1]	rs443401	chr15_58399896_C_G	15	58399896	8.82e-41	Cadby et al. 2022	rs443401
ALDH1A2	LPE(16:0) [sn1]	rs397923	chr15_58399919_A_T	15	58399919	2e-46	Cadby et al. 2022	rs397923
ALDH1A2	LPE(16:0) [sn1]	rs35128881	chr15_58399949_G_T	15	58399949	1.48e-34	Cadby et al. 2022	rs35128881
ALDH1A2	LPE(16:0) [sn1]	rs12708454	chr15_58400003_A_C	15	58400003	2.24e-27	Cadby et al. 2022	rs12708454
ALDH1A2	LPE(16:0) [sn1]	rs12906722	chr15_58400516_C_T	15	58400516	7.72e-34	Cadby et al. 2022	rs12906722
ALDH1A2	LPE(16:0) [sn1]	rs16940204	chr15_58400737_C_T	15	58400737	7.26e-34	Cadby et al. 2022	rs16940204
ALDH1A2	LPE(16:0) [sn1]	rs487766	chr15_58401661_C_T	15	58401661	1.18e-34	Cadby et al. 2022	rs487766
ALDH1A2	LPE(16:0) [sn1]	rs79111033	chr15_58403393_G_A	15	58403393	4.51e-08	Cadby et al. 2022	rs79111033
ALDH1A2	LPE(16:0) [sn1]	rs74338752	chr15_58403749_C_G	15	58403749	2.26e-08	Cadby et al. 2022	rs74338752
ALDH1A2	LPE(16:0) [sn1]	rs723967	chr15_58404101_T_C	15	58404101	1.35e-46	Cadby et al. 2022	rs723967
LIPC, ALDH1A2	LPE(16:0) [sn1]	rs12440032	chr15_58405635_C_G	15	58405635	6.45e-35	Cadby et al. 2022	rs12440032
LIPC, ALDH1A2	LPE(16:0) [sn1]	rs28451440	chr15_58405914_T_G	15	58405914	1.09e-19	Cadby et al. 2022	rs28451440
LIPC, ALDH1A2	LPE(16:0) [sn1]	rs62000864	chr15_58406044_T_G	15	58406044	1.15e-32	Cadby et al. 2022	rs62000864
LIPC, ALDH1A2	LPE(16:0) [sn1]	rs12440217	chr15_58406158_G_A	15	58406158	4.19e-35	Cadby et al. 2022	rs12440217
LIPC, ALDH1A2	LPE(16:0) [sn1]	rs62000865	chr15_58406463_G_A	15	58406463	5.63e-13	Cadby et al. 2022	rs62000865
LIPC, ALDH1A2	LPE(16:0) [sn1]	rs11852978	chr15_58406556_T_G	15	58406556	9.4e-17	Cadby et al. 2022	rs11852978
LIPC, ALDH1A2	LPE(16:0) [sn1]	rs11856159	chr15_58406811_C_T	15	58406811	4.19e-35	Cadby et al. 2022	rs11856159
LIPC, ALDH1A2	LPE(16:0) [sn1]	rs60808669	chr15_58407000_T_G	15	58407000	2.69e-10	Cadby et al. 2022	rs60808669
LIPC, ALDH1A2	LPE(16:0) [sn1]	rs13329672	chr15_58407738_C_T	15	58407738	1.57e-33	Cadby et al. 2022	rs13329672
LIPC, ALDH1A2	LPE(16:0) [sn1]	rs17240869	chr15_58408112_T_C	15	58408112	1.2e-30	Cadby et al. 2022	rs17240869
LIPC, ALDH1A2	LPE(16:0) [sn1]	rs76457370	chr15_58408681_A_T	15	58408681	2.31e-10	Cadby et al. 2022	rs76457370
LIPC, ALDH1A2	LPE(16:0) [sn1]	rs62000866	chr15_58408850_T_A	15	58408850	3.66e-09	Cadby et al. 2022	rs62000866
LIPC, ALDH1A2	LPE(16:0) [sn1]	rs17240876	chr15_58409352_A_G	15	58409352	9.61e-36	Cadby et al. 2022	rs17240876
LIPC, ALDH1A2	LPE(16:0) [sn1]	rs150364420	chr15_58409732_A_G	15	58409732	1.04e-35	Cadby et al. 2022	rs150364420
LIPC, ALDH1A2	LPE(16:0) [sn1]	rs12438999	chr15_58410126_A_G	15	58410126	1.57e-42	Cadby et al. 2022	rs12438999
LIPC, ALDH1A2	LPE(16:0) [sn1]	rs17821310	chr15_58410665_T_C	15	58410665	1.2e-30	Cadby et al. 2022	rs17821310
ALDH1A2, LIPC	LPE(16:0) [sn1]	rs17821316	chr15_58410870_A_C	15	58410870	8.42e-36	Cadby et al. 2022	rs17821316
ALDH1A2, LIPC	LPE(16:0) [sn1]	rs17821322	chr15_58410901_T_C	15	58410901	2.08e-33	Cadby et al. 2022	rs17821322
ALDH1A2, LIPC	LPE(16:0) [sn1]	rs55993842	chr15_58411865_G_T	15	58411865	4.26e-31	Cadby et al. 2022	rs55993842
ALDH1A2, LIPC	LPE(16:0) [sn1]	rs112516541	chr15_58415110_A_C	15	58415110	1.05e-34	Cadby et al. 2022	rs28442086
ALDH1A2, LIPC	LPE(16:0) [sn1]	rs76137124	chr15_58414533_C_T	15	58414533	3.82e-10	Cadby et al. 2022	rs77669185
ALDH1A2, LIPC	LPE(16:0) [sn1]	rs62000868	chr15_58413781_C_G	15	58413781	6.85e-29	Cadby et al. 2022	rs62000868
ALDH1A2, LIPC	LPE(16:0) [sn1]	rs76137124	chr15_58414533_C_T	15	58414533	2.65e-10	Cadby et al. 2022	rs76137124
ALDH1A2, LIPC	LPE(16:0) [sn1]	rs62000869	chr15_58414712_A_G	15	58414712	3.84e-15	Cadby et al. 2022	rs62000869
ALDH1A2, LIPC	LPE(16:0) [sn1]	rs409668	chr15_58414727_T_A	15	58414727	1.45e-29	Cadby et al. 2022	rs409668
ALDH1A2, LIPC	LPE(16:0) [sn1]	rs112516541	chr15_58415110_A_C	15	58415110	4.5e-34	Cadby et al. 2022	rs112516541
ALDH1A2, LIPC	LPE(16:0) [sn1]	rs79341002	chr15_58415791_C_G	15	58415791	3.08e-10	Cadby et al. 2022	rs79341002
ALDH1A2, LIPC	LPE(16:0) [sn1]	rs60315394	chr15_58416982_C_T	15	58416982	8.11e-29	Cadby et al. 2022	rs60315394
ALDH1A2, LIPC	LPE(16:0) [sn1]	rs422137	chr15_58416983_G_A	15	58416983	4.23e-39	Cadby et al. 2022	rs422137
ALDH1A2, LIPC	LPE(16:0) [sn1]	rs77703135	chr15_58417526_T_G	15	58417526	1.34e-09	Cadby et al. 2022	rs77703135
ALDH1A2, LIPC	LPE(16:0) [sn1]	rs55696635	chr15_58417551_G_A	15	58417551	1.83e-28	Cadby et al. 2022	rs55696635
ALDH1A2, LIPC	LPE(16:0) [sn1]	rs11071380	chr15_58418428_C_A	15	58418428	5.87e-30	Cadby et al. 2022	rs11071380
ALDH1A2, LIPC	LPE(16:0) [sn1]	rs62000870	chr15_58418537_T_C	15	58418537	4.15e-22	Cadby et al. 2022	rs62000870
ALDH1A2, LIPC	LPE(16:0) [sn1]	rs436965	chr15_58419455_C_T	15	58419455	2.1e-10	Cadby et al. 2022	rs436965
ALDH1A2, LIPC	LPE(16:0) [sn1]	rs11857380	chr15_58420004_T_G	15	58420004	1.75e-23	Cadby et al. 2022	rs11857380
ALDH1A2, LIPC	LPE(16:0) [sn1]	rs11854624	chr15_58420618_C_G	15	58420618	4.47e-30	Cadby et al. 2022	rs11854624
ALDH1A2, LIPC	LPE(16:0) [sn1]	rs11854656	chr15_58420746_A_C	15	58420746	4.04e-13	Cadby et al. 2022	rs11854656
ALDH1A2, LIPC	LPE(16:0) [sn1]	rs11858279	chr15_58420774_T_C	15	58420774	3.13e-23	Cadby et al. 2022	rs11858279
ALDH1A2, LIPC	LPE(16:0) [sn1]	rs8026082	chr15_58422282_C_G	15	58422282	8.49e-15	Cadby et al. 2022	rs8026082
ALDH1A2, LIPC	LPE(16:0) [sn1]	rs792902	chr15_58423845_A_G	15	58423845	1.53e-24	Cadby et al. 2022	rs792902
ALDH1A2, LIPC	LPE(16:0) [sn1]	rs515081	chr15_58424058_A_G	15	58424058	4.91e-26	Cadby et al. 2022	rs515081
ALDH1A2, LIPC	LPE(16:0) [sn1]	rs375372	chr15_58424416_T_G	15	58424416	6.64e-19	Cadby et al. 2022	rs375372
ALDH1A2, LIPC	LPE(16:0) [sn1]	rs7163052	chr15_58426031_C_G	15	58426031	1.65e-10	Cadby et al. 2022	rs7163052
LIPC, ALDH1A2	LPE(16:0) [sn1]	rs7170361	chr15_58426799_T_C	15	58426799	7.13e-22	Cadby et al. 2022	rs7170361
LIPC, ALDH1A2	LPE(16:0) [sn1]	rs11635491	chr15_58427542_G_A	15	58427542	1.83e-21	Cadby et al. 2022	rs11635491
LIPC, ALDH1A2	LPE(16:0) [sn1]	rs4774297	chr15_58428232_C_A	15	58428232	5.29e-09	Cadby et al. 2022	rs4774297
LIPC, ALDH1A2	LPE(16:0) [sn1]	rs11857386	chr15_58428969_G_C	15	58428969	3.57e-12	Cadby et al. 2022	rs11857386
LIPC, ALDH1A2	LPE(16:0) [sn1]	rs11071381	chr15_58429415_G_A	15	58429415	2.8e-08	Cadby et al. 2022	rs11071381
LIPC, LIPC-AS1, ALDH1A2	LPE(16:0) [sn1]	rs1077835	chr15_58431227_A_G	15	58431227	7.06e-53	Cadby et al. 2022	rs1077835
LIPC, LIPC-AS1, ALDH1A2	LPE(16:0) [sn1]	rs1077834	chr15_58431280_T_C	15	58431280	6.99e-53	Cadby et al. 2022	rs1077834
LIPC, LIPC-AS1, ALDH1A2	LPE(16:0) [sn1]	rs1800588	chr15_58431476_C_T	15	58431476	1.32e-51	Cadby et al. 2022	rs1800588
LIPC, LIPC-AS1, ALDH1A2	LPE(16:0) [sn1]	rs2070895	chr15_58431740_G_A	15	58431740	1.62e-53	Cadby et al. 2022	rs2070895
LIPC-AS1, LIPC, ALDH1A2	LPE(16:0) [sn1]	rs6494005	chr15_58432325_A_G	15	58432325	1.32e-15	Cadby et al. 2022	rs6494005
LIPC-AS1, LIPC, ALDH1A2	LPE(16:0) [sn1]	rs11632618	chr15_58432507_G_A	15	58432507	1.72e-14	Cadby et al. 2022	rs11632618
LIPC-AS1, LIPC, ALDH1A2	LPE(16:0) [sn1]	rs8034802	chr15_58432593_T_A	15	58432593	9.98e-31	Cadby et al. 2022	rs8034802
LIPC-AS1, LIPC, ALDH1A2	LPE(16:0) [sn1]	rs8033940	chr15_58432643_G_A	15	58432643	9.33e-35	Cadby et al. 2022	rs8033940
LIPC-AS1, LIPC, ALDH1A2	LPE(16:0) [sn1]	rs633695	chr15_58433640_A_G	15	58433640	9.06e-29	Cadby et al. 2022	rs633695
LIPC-AS1, LIPC, ALDH1A2	LPE(16:0) [sn1]	rs261334	chr15_58434545_G_C	15	58434545	2.05e-47	Cadby et al. 2022	rs261334
LIPC, ALDH1A2, LIPC-AS1	LPE(16:0) [sn1]	rs261333	chr15_58435080_T_C	15	58435080	1.72e-14	Cadby et al. 2022	rs261333
LIPC, ALDH1A2, LIPC-AS1	LPE(16:0) [sn1]	rs261332	chr15_58435126_A_G	15	58435126	1.06e-46	Cadby et al. 2022	rs261332
LIPC, ALDH1A2, LIPC-AS1	LPE(16:0) [sn1]	rs72740877	chr15_58435868_G_A	15	58435868	4.51e-11	Cadby et al. 2022	rs72740877
LIPC, LIPC-AS1, ALDH1A2	LPE(16:0) [sn1]	rs17190517	chr15_58436945_C_T	15	58436945	9.54e-10	Cadby et al. 2022	rs17190517
LIPC, LIPC-AS1, ALDH1A2	LPE(16:0) [sn1]	rs588136	chr15_58438299_C_T	15	58438299	4.01e-45	Cadby et al. 2022	rs588136
LIPC, LIPC-AS1, ALDH1A2	LPE(16:0) [sn1]	rs261342	chr15_58438954_G_C	15	58438954	4.76e-45	Cadby et al. 2022	rs261342
LIPC, LIPC-AS1, ALDH1A2	LPE(16:0) [sn1]	rs261341	chr15_58439368_A_G	15	58439368	1.06e-25	Cadby et al. 2022	rs261341
LIPC, LIPC-AS1, ALDH1A2	LPE(16:0) [sn1]	rs261338	chr15_58442806_A_G	15	58442806	1.45e-29	Cadby et al. 2022	rs261338
LIPC, LIPC-AS1, ALDH1A2	LPE(16:0) [sn1]	rs534933	chr15_58443023_A_C	15	58443023	1.41e-29	Cadby et al. 2022	rs534933
LIPC, LIPC-AS1, ALDH1A2	LPE(16:0) [sn1]	rs4775046	chr15_58444579_C_T	15	58444579	7.85e-12	Cadby et al. 2022	rs4775046
LIPC, LIPC-AS1, ALDH1A2	LPE(16:0) [sn1]	rs473224	chr15_58445142_T_G	15	58445142	9.41e-27	Cadby et al. 2022	rs473224
LIPC, LIPC-AS1, ALDH1A2	LPE(16:0) [sn1]	rs488490	chr15_58445462_C_A	15	58445462	1.09e-26	Cadby et al. 2022	rs488490
LIPC, LIPC-AS1, ALDH1A2	LPE(16:0) [sn1]	rs12914626	chr15_58446224_C_T	15	58446224	1.15e-15	Cadby et al. 2022	rs12914626
LIPC, LIPC-AS1, ALDH1A2	LPE(16:0) [sn1]	rs17269264	chr15_58446561_G_A	15	58446561	6.81e-10	Cadby et al. 2022	rs17269264
LIPC, LIPC-AS1, ALDH1A2	LPE(16:0) [sn1]	rs17269271	chr15_58447562_G_C	15	58447562	2.43e-09	Cadby et al. 2022	rs17269271
LIPC, LIPC-AS1, ALDH1A2	LPE(16:0) [sn1]	rs573922	chr15_58447895_C_T	15	58447895	1.19e-24	Cadby et al. 2022	rs573922
LIPC, LIPC-AS1, ALDH1A2	LPE(16:0) [sn1]	rs485671	chr15_58448935_A_C	15	58448935	5.3e-26	Cadby et al. 2022	rs485671
LIPC, LIPC-AS1, ALDH1A2	LPE(16:0) [sn1]	rs485538	chr15_58448978_C_T	15	58448978	5.46e-26	Cadby et al. 2022	rs485538
LIPC, LIPC-AS1, ALDH1A2	LPE(16:0) [sn1]	rs572410	chr15_58449185_C_G	15	58449185	3.57e-25	Cadby et al. 2022	rs572410
LIPC, LIPC-AS1, ALDH1A2	LPE(16:0) [sn1]	rs686958	chr15_58449685_T_A	15	58449685	3.48e-31	Cadby et al. 2022	rs686958
LIPC, LIPC-AS1, ALDH1A2	LPE(16:0) [sn1]	rs567746	chr15_58449692_A_G	15	58449692	1.67e-31	Cadby et al. 2022	rs567746
LIPC, LIPC-AS1, ALDH1A2	LPE(16:0) [sn1]	rs261336	chr15_58450219_G_A	15	58450219	5.14e-26	Cadby et al. 2022	rs261336
LIPC, LIPC-AS1, ALDH1A2	LPE(16:0) [sn1]	rs11858164	chr15_58450532_T_G	15	58450532	3.81e-10	Cadby et al. 2022	rs11858164
LIPC, LIPC-AS1, ALDH1A2	LPE(16:0) [sn1]	rs8041059	chr15_58451510_C_T	15	58451510	2.84e-09	Cadby et al. 2022	rs8041059
LIPC, LIPC-AS1, ALDH1A2	LPE(16:0) [sn1]	rs11071382	chr15_58452241_T_A	15	58452241	3.07e-08	Cadby et al. 2022	rs11071382
LIPC, LIPC-AS1, ALDH1A2	LPE(16:0) [sn1]	rs35138338	chr15_58452282_C_T	15	58452282	2.7e-08	Cadby et al. 2022	rs35138338
APOC1, APOC1, APOC1P1	LPE(16:0) [sn1]	rs56131196	chr19_44919589_G_A	19	44919589	3.3e-08	Cadby et al. 2022	rs56131196
APOC1, APOC1, APOC1P1	LPE(16:0) [sn1]	rs4420638	chr19_44919689_A_G	19	44919689	3.25e-08	Cadby et al. 2022	rs4420638
HLA-DQB1, HLA-DQB1-AS1, XXbac-BPG254F23.6	LPE(16:0) [sn1]	rs6689	chr6_32659923_A_G	6	32659923	2.25e-09	Cadby et al. 2022	rs6689
ALDH1A2	LPE(16:0) [sn2]	rs1123294	chr15_58252865_C_G	15	58252865	1.78e-11	Cadby et al. 2022	rs1123294
ALDH1A2	LPE(16:0) [sn2]	rs7165301	chr15_58260407_T_C	15	58260407	9.99e-12	Cadby et al. 2022	rs7165301
ALDH1A2	LPE(16:0) [sn2]	rs55760919	chr15_58267917_T_G	15	58267917	2.51e-12	Cadby et al. 2022	rs55760919
ALDH1A2	LPE(16:0) [sn2]	rs55966152	chr15_58268807_A_G	15	58268807	1.93e-12	Cadby et al. 2022	rs55966152
ALDH1A2	LPE(16:0) [sn2]	rs62001667	chr15_58274096_C_G	15	58274096	5.3e-12	Cadby et al. 2022	rs62001667
ALDH1A2	LPE(16:0) [sn2]	rs62001668	chr15_58274517_T_G	15	58274517	6.72e-12	Cadby et al. 2022	rs62001668
ALDH1A2	LPE(16:0) [sn2]	rs62001669	chr15_58274923_C_T	15	58274923	8.36e-12	Cadby et al. 2022	rs62001669
ALDH1A2	LPE(16:0) [sn2]	rs8040386	chr15_58275587_A_G	15	58275587	6.09e-12	Cadby et al. 2022	rs8040386
ALDH1A2	LPE(16:0) [sn2]	rs62001677	chr15_58276517_C_T	15	58276517	2.58e-12	Cadby et al. 2022	rs62001677
ALDH1A2	LPE(16:0) [sn2]	rs72739147	chr15_58279202_A_T	15	58279202	2.22e-14	Cadby et al. 2022	rs72739147
ALDH1A2	LPE(16:0) [sn2]	rs28690720	chr15_58281634_T_G	15	58281634	3.48e-14	Cadby et al. 2022	rs28690720
ALDH1A2	LPE(16:0) [sn2]	rs1711037	chr15_58284151_A_T	15	58284151	1.03e-09	Cadby et al. 2022	rs71478659
ALDH1A2	LPE(16:0) [sn2]	rs58038553	chr15_58282125_A_G	15	58282125	1.76e-14	Cadby et al. 2022	rs58038553
ALDH1A2	LPE(16:0) [sn2]	rs78855037	chr15_58283155_T_A	15	58283155	1.58e-08	Cadby et al. 2022	rs78855037
ALDH1A2	LPE(16:0) [sn2]	rs36037904	chr15_58283740_G_A	15	58283740	1.57e-08	Cadby et al. 2022	rs36037904
ALDH1A2	LPE(16:0) [sn2]	rs11071371	chr15_58284027_C_T	15	58284027	3.5e-14	Cadby et al. 2022	rs11071371
ALDH1A2	LPE(16:0) [sn2]	rs1711037	chr15_58284151_A_T	15	58284151	1.1e-09	Cadby et al. 2022	rs1711037
ALDH1A2	LPE(16:0) [sn2]	rs12903590	chr15_58285578_A_T	15	58285578	1.08e-09	Cadby et al. 2022	rs12903590
ALDH1A2	LPE(16:0) [sn2]	rs2899623	chr15_58287445_T_C	15	58287445	1.39e-14	Cadby et al. 2022	rs2899623
ALDH1A2	LPE(16:0) [sn2]	rs2899624	chr15_58287757_A_G	15	58287757	1.77e-14	Cadby et al. 2022	rs2899624
ALDH1A2	LPE(16:0) [sn2]	rs16940011	chr15_58288005_C_G	15	58288005	1.73e-14	Cadby et al. 2022	rs16940011
ALDH1A2	LPE(16:0) [sn2]	rs12910051	chr15_58288326_A_G	15	58288326	1.13e-09	Cadby et al. 2022	rs12910051
ALDH1A2	LPE(16:0) [sn2]	rs12148780	chr15_58289090_A_G	15	58289090	1.81e-14	Cadby et al. 2022	rs12148780
ALDH1A2	LPE(16:0) [sn2]	rs12148399	chr15_58289171_T_A	15	58289171	1.82e-14	Cadby et al. 2022	rs12148399
ALDH1A2	LPE(16:0) [sn2]	rs7179728	chr15_58289227_G_C	15	58289227	8.84e-10	Cadby et al. 2022	rs7179728
ALDH1A2	LPE(16:0) [sn2]	rs938507	chr15_58289835_G_A	15	58289835	1.11e-09	Cadby et al. 2022	rs938507
ALDH1A2	LPE(16:0) [sn2]	rs16940017	chr15_58289949_T_A	15	58289949	2.69e-14	Cadby et al. 2022	rs16940017
ALDH1A2	LPE(16:0) [sn2]	rs1318175	chr15_58293930_C_T	15	58293930	2.71e-12	Cadby et al. 2022	rs1318175
ALDH1A2	LPE(16:0) [sn2]	rs1711041	chr15_58298422_G_T	15	58298422	1.04e-09	Cadby et al. 2022	rs1711041
ALDH1A2	LPE(16:0) [sn2]	rs12899879	chr15_58299216_T_C	15	58299216	1.01e-09	Cadby et al. 2022	rs12899879
ALDH1A2	LPE(16:0) [sn2]	rs16940027	chr15_58301531_T_C	15	58301531	2.35e-08	Cadby et al. 2022	rs16940027
ALDH1A2	LPE(16:0) [sn2]	rs56922332	chr15_58333931_G_A	15	58333931	2.14e-08	Cadby et al. 2022	rs56922332
ALDH1A2	LPE(16:0) [sn2]	rs74018729	chr15_58348941_G_A	15	58348941	1.2e-09	Cadby et al. 2022	rs74018729
ALDH1A2	LPE(16:0) [sn2]	rs11071373	chr15_58353854_A_G	15	58353854	1.36e-08	Cadby et al. 2022	rs11071373
ALDH1A2	LPE(16:0) [sn2]	rs8031256	chr15_58356756_A_G	15	58356756	6.94e-10	Cadby et al. 2022	rs8031256
ALDH1A2	LPE(16:0) [sn2]	rs16940126	chr15_58359433_C_T	15	58359433	9.57e-10	Cadby et al. 2022	rs16940126
ALDH1A2	LPE(16:0) [sn2]	rs12907378	chr15_58362231_G_A	15	58362231	4.21e-11	Cadby et al. 2022	rs12907378
ALDH1A2	LPE(16:0) [sn2]	rs12912371	chr15_58362292_T_C	15	58362292	7.66e-11	Cadby et al. 2022	rs12912371
ALDH1A2	LPE(16:0) [sn2]	rs11071374	chr15_58364248_T_G	15	58364248	1.48e-10	Cadby et al. 2022	rs11071374
ALDH1A2	LPE(16:0) [sn2]	rs4775038	chr15_58366595_C_T	15	58366595	3.48e-09	Cadby et al. 2022	rs4775038
ALDH1A2	LPE(16:0) [sn2]	rs190182262	chr15_58367219_T_A	15	58367219	1.07e-13	Cadby et al. 2022	rs190182262
ALDH1A2	LPE(16:0) [sn2]	rs59739041	chr15_58368884_T_C	15	58368884	1.13e-12	Cadby et al. 2022	rs59739041
ALDH1A2	LPE(16:0) [sn2]	rs117880004	chr15_58369834_A_G	15	58369834	2.24e-08	Cadby et al. 2022	rs117880004
ALDH1A2	LPE(16:0) [sn2]	rs117486534	chr15_58377504_A_C	15	58377504	1.6e-13	Cadby et al. 2022	rs117486534
ALDH1A2	LPE(16:0) [sn2]	rs145347194	chr15_58377936_T_C	15	58377936	1.92e-12	Cadby et al. 2022	rs145347194
ALDH1A2	LPE(16:0) [sn2]	rs4775039	chr15_58378698_C_G	15	58378698	1.33e-16	Cadby et al. 2022	rs4775039
ALDH1A2	LPE(16:0) [sn2]	rs10152355	chr15_58378979_C_A	15	58378979	1.58e-16	Cadby et al. 2022	rs10152355
ALDH1A2	LPE(16:0) [sn2]	rs1601933	chr15_58379360_C_T	15	58379360	2.71e-31	Cadby et al. 2022	rs1601933
ALDH1A2	LPE(16:0) [sn2]	rs1601935	chr15_58379566_G_T	15	58379566	2.23e-47	Cadby et al. 2022	rs1601935
ALDH1A2	LPE(16:0) [sn2]	rs12908474	chr15_58379935_C_T	15	58379935	4.07e-31	Cadby et al. 2022	rs12908474
ALDH1A2	LPE(16:0) [sn2]	rs62001736	chr15_58381852_G_A	15	58381852	1.71e-48	Cadby et al. 2022	rs62001736
ALDH1A2	LPE(16:0) [sn2]	rs2043082	chr15_58382109_G_A	15	58382109	2.38e-52	Cadby et al. 2022	rs2043082
ALDH1A2	LPE(16:0) [sn2]	rs4775041	chr15_58382496_G_C	15	58382496	3.75e-48	Cadby et al. 2022	rs4775041
ALDH1A2	LPE(16:0) [sn2]	rs80123226	chr15_58383833_A_T	15	58383833	2.18e-48	Cadby et al. 2022	rs80123226
ALDH1A2	LPE(16:0) [sn2]	rs11858759	chr15_58384622_G_A	15	58384622	4.09e-48	Cadby et al. 2022	rs11858759
ALDH1A2	LPE(16:0) [sn2]	rs11071377	chr15_58385196_A_T	15	58385196	3.54e-34	Cadby et al. 2022	rs11071377
ALDH1A2	LPE(16:0) [sn2]	rs10468017	chr15_58386313_C_T	15	58386313	1.55e-51	Cadby et al. 2022	rs10468017
ALDH1A2	LPE(16:0) [sn2]	rs261290	chr15_58386521_T_C	15	58386521	4.36e-55	Cadby et al. 2022	rs261290
ALDH1A2	LPE(16:0) [sn2]	rs56358871	chr15_58387188_G_C	15	58387188	2.24e-31	Cadby et al. 2022	rs56358871
ALDH1A2	LPE(16:0) [sn2]	rs7350789	chr15_58387469_G_A	15	58387469	3.61e-53	Cadby et al. 2022	rs7350789
ALDH1A2	LPE(16:0) [sn2]	rs261291	chr15_58387979_T_C	15	58387979	7.81e-53	Cadby et al. 2022	rs261291
ALDH1A2	LPE(16:0) [sn2]	rs7177289	chr15_58387985_C_T	15	58387985	3.33e-53	Cadby et al. 2022	rs7177289
ALDH1A2	LPE(16:0) [sn2]	rs2414577	chr15_58388439_T_C	15	58388439	3.52e-51	Cadby et al. 2022	rs2414577
ALDH1A2	LPE(16:0) [sn2]	rs2414578	chr15_58388440_T_C	15	58388440	3.7e-51	Cadby et al. 2022	rs2414578
ALDH1A2	LPE(16:0) [sn2]	rs35853021	chr15_58388444_G_T	15	58388444	1.96e-49	Cadby et al. 2022	rs35853021
ALDH1A2	LPE(16:0) [sn2]	rs166358	chr15_58388606_G_A	15	58388606	4.07e-10	Cadby et al. 2022	rs166358
ALDH1A2	LPE(16:0) [sn2]	rs2043085	chr15_58388755_T_C	15	58388755	7.97e-56	Cadby et al. 2022	rs2043085
ALDH1A2	LPE(16:0) [sn2]	rs75437656	chr15_58388929_A_C	15	58388929	1.48e-13	Cadby et al. 2022	rs75437656
ALDH1A2	LPE(16:0) [sn2]	rs56358871	chr15_58387188_G_C	15	58387188	3.71e-32	Cadby et al. 2022	rs28698356
ALDH1A2	LPE(16:0) [sn2]	rs261293	chr15_58389573_C_T	15	58389573	5.82e-13	Cadby et al. 2022	rs261293
ALDH1A2	LPE(16:0) [sn2]	rs2043084	chr15_58390297_G_C	15	58390297	4.19e-33	Cadby et al. 2022	rs2043084
ALDH1A2	LPE(16:0) [sn2]	rs34718390	chr15_58390491_G_A	15	58390491	3.01e-14	Cadby et al. 2022	rs34718390
ALDH1A2	LPE(16:0) [sn2]	rs1825955	chr15_58390584_C_A	15	58390584	3.31e-14	Cadby et al. 2022	rs1825955
ALDH1A2	LPE(16:0) [sn2]	rs12185071	chr15_58391028_C_T	15	58391028	4.44e-13	Cadby et al. 2022	rs12185071
ALDH1A2	LPE(16:0) [sn2]	rs1532085	chr15_58391167_A_G	15	58391167	1.57e-55	Cadby et al. 2022	rs1532085
ALDH1A2	LPE(16:0) [sn2]	rs12185072	chr15_58391211_C_T	15	58391211	8.63e-14	Cadby et al. 2022	rs12185072
ALDH1A2	LPE(16:0) [sn2]	rs12905732	chr15_58391343_G_C	15	58391343	1.17e-32	Cadby et al. 2022	rs12905732
ALDH1A2	LPE(16:0) [sn2]	rs28594460	chr15_58391386_A_G	15	58391386	2.36e-13	Cadby et al. 2022	rs28594460
ALDH1A2	LPE(16:0) [sn2]	rs16940167	chr15_58391498_T_C	15	58391498	3.12e-13	Cadby et al. 2022	rs16940167
ALDH1A2	LPE(16:0) [sn2]	rs11853674	chr15_58391858_A_G	15	58391858	1.3e-32	Cadby et al. 2022	rs11853674
ALDH1A2	LPE(16:0) [sn2]	rs16940168	chr15_58391955_A_T	15	58391955	1.52e-13	Cadby et al. 2022	rs16940168
ALDH1A2	LPE(16:0) [sn2]	rs16940170	chr15_58392083_G_A	15	58392083	5.25e-11	Cadby et al. 2022	rs16940170
ALDH1A2	LPE(16:0) [sn2]	rs28495863	chr15_58392182_G_A	15	58392182	1.9e-11	Cadby et al. 2022	rs28495863
ALDH1A2	LPE(16:0) [sn2]	rs17821274	chr15_58392279_T_C	15	58392279	1.66e-22	Cadby et al. 2022	rs17821274
ALDH1A2	LPE(16:0) [sn2]	rs12185093	chr15_58392477_G_A	15	58392477	3.07e-12	Cadby et al. 2022	rs12185093
ALDH1A2	LPE(16:0) [sn2]	rs4775044	chr15_58392768_T_G	15	58392768	1.18e-43	Cadby et al. 2022	rs4775044
ALDH1A2	LPE(16:0) [sn2]	rs7497636	chr15_58393432_C_T	15	58393432	3.7e-09	Cadby et al. 2022	rs28703614
ALDH1A2	LPE(16:0) [sn2]	rs7497636	chr15_58393432_C_T	15	58393432	5.03e-12	Cadby et al. 2022	rs7497636
ALDH1A2	LPE(16:0) [sn2]	rs1444942	chr15_58393614_G_C	15	58393614	5.15e-12	Cadby et al. 2022	rs1444942
ALDH1A2	LPE(16:0) [sn2]	rs8042174	chr15_58393771_T_C	15	58393771	1.03e-08	Cadby et al. 2022	rs8042174
ALDH1A2	LPE(16:0) [sn2]	rs261298	chr15_58393958_C_G	15	58393958	4.12e-33	Cadby et al. 2022	rs261298
ALDH1A2	LPE(16:0) [sn2]	rs261299	chr15_58394053_G_A	15	58394053	5.76e-34	Cadby et al. 2022	rs261299
ALDH1A2	LPE(16:0) [sn2]	rs16940174	chr15_58394139_G_A	15	58394139	6.26e-12	Cadby et al. 2022	rs16940174
ALDH1A2	LPE(16:0) [sn2]	rs447794	chr15_58394439_G_C	15	58394439	3.86e-11	Cadby et al. 2022	rs447794
ALDH1A2	LPE(16:0) [sn2]	rs76679589	chr15_58394492_C_T	15	58394492	6.22e-12	Cadby et al. 2022	rs76679589
ALDH1A2	LPE(16:0) [sn2]	rs261301	chr15_58394740_T_C	15	58394740	4.7e-11	Cadby et al. 2022	rs261301
ALDH1A2	LPE(16:0) [sn2]	rs75663614	chr15_58394841_T_C	15	58394841	2.28e-12	Cadby et al. 2022	rs75663614
ALDH1A2	LPE(16:0) [sn2]	rs17240832	chr15_58395171_A_G	15	58395171	7.76e-09	Cadby et al. 2022	rs17240832
ALDH1A2	LPE(16:0) [sn2]	rs74019425	chr15_58395266_G_T	15	58395266	4.82e-11	Cadby et al. 2022	rs74019425
ALDH1A2	LPE(16:0) [sn2]	rs16940181	chr15_58395325_A_C	15	58395325	7.74e-12	Cadby et al. 2022	rs16940181
ALDH1A2	LPE(16:0) [sn2]	rs7171102	chr15_58395331_G_A	15	58395331	1.63e-32	Cadby et al. 2022	rs7171102
ALDH1A2	LPE(16:0) [sn2]	rs174418	chr15_58395404_T_C	15	58395404	4.07e-52	Cadby et al. 2022	rs174418
ALDH1A2	LPE(16:0) [sn2]	rs166359	chr15_58395410_G_T	15	58395410	4.09e-11	Cadby et al. 2022	rs166359
ALDH1A2	LPE(16:0) [sn2]	rs495348	chr15_58395591_C_G	15	58395591	1.32e-10	Cadby et al. 2022	rs495348
ALDH1A2	LPE(16:0) [sn2]	rs8032310	chr15_58395663_G_A	15	58395663	6.03e-11	Cadby et al. 2022	rs8032310
ALDH1A2	LPE(16:0) [sn2]	rs493258	chr15_58395681_T_C	15	58395681	2.29e-43	Cadby et al. 2022	rs493258
ALDH1A2	LPE(16:0) [sn2]	rs493987	chr15_58395707_T_C	15	58395707	6.13e-11	Cadby et al. 2022	rs493987
ALDH1A2	LPE(16:0) [sn2]	rs920915	chr15_58396268_C_G	15	58396268	9.35e-47	Cadby et al. 2022	rs920915
ALDH1A2	LPE(16:0) [sn2]	rs920916	chr15_58396278_G_A	15	58396278	3.08e-46	Cadby et al. 2022	rs920916
ALDH1A2	LPE(16:0) [sn2]	rs920917	chr15_58396279_A_C	15	58396279	9.73e-12	Cadby et al. 2022	rs920917
ALDH1A2	LPE(16:0) [sn2]	rs11855284	chr15_58396988_T_C	15	58396988	8.33e-32	Cadby et al. 2022	rs11855284
ALDH1A2	LPE(16:0) [sn2]	rs11858481	chr15_58396998_C_T	15	58396998	3.28e-32	Cadby et al. 2022	rs11858481
ALDH1A2	LPE(16:0) [sn2]	rs17821298	chr15_58398539_C_A	15	58398539	1.39e-09	Cadby et al. 2022	rs17821298
ALDH1A2	LPE(16:0) [sn2]	rs415799	chr15_58398555_G_A	15	58398555	3.13e-39	Cadby et al. 2022	rs415799
ALDH1A2	LPE(16:0) [sn2]	rs490098	chr15_58399026_C_A	15	58399026	1.85e-08	Cadby et al. 2022	rs490098
ALDH1A2	LPE(16:0) [sn2]	rs2082149	chr15_58399190_G_A	15	58399190	2.07e-08	Cadby et al. 2022	rs2082149
ALDH1A2	LPE(16:0) [sn2]	rs443401	chr15_58399896_C_G	15	58399896	1.9e-40	Cadby et al. 2022	rs443401
ALDH1A2	LPE(16:0) [sn2]	rs397923	chr15_58399919_A_T	15	58399919	2.42e-45	Cadby et al. 2022	rs397923
ALDH1A2	LPE(16:0) [sn2]	rs35128881	chr15_58399949_G_T	15	58399949	2.16e-32	Cadby et al. 2022	rs35128881
ALDH1A2	LPE(16:0) [sn2]	rs12708454	chr15_58400003_A_C	15	58400003	1.16e-26	Cadby et al. 2022	rs12708454
ALDH1A2	LPE(16:0) [sn2]	rs12906722	chr15_58400516_C_T	15	58400516	4.96e-32	Cadby et al. 2022	rs12906722
ALDH1A2	LPE(16:0) [sn2]	rs16940204	chr15_58400737_C_T	15	58400737	3.14e-32	Cadby et al. 2022	rs16940204
ALDH1A2	LPE(16:0) [sn2]	rs487766	chr15_58401661_C_T	15	58401661	8.86e-33	Cadby et al. 2022	rs487766
ALDH1A2	LPE(16:0) [sn2]	rs16940213	chr15_58403138_C_T	15	58403138	3.38e-08	Cadby et al. 2022	rs16940213
ALDH1A2	LPE(16:0) [sn2]	rs79111033	chr15_58403393_G_A	15	58403393	2.57e-08	Cadby et al. 2022	rs79111033
ALDH1A2	LPE(16:0) [sn2]	rs74338752	chr15_58403749_C_G	15	58403749	1.15e-08	Cadby et al. 2022	rs74338752
ALDH1A2	LPE(16:0) [sn2]	rs723967	chr15_58404101_T_C	15	58404101	2.6e-46	Cadby et al. 2022	rs723967
LIPC, ALDH1A2	LPE(16:0) [sn2]	rs12440032	chr15_58405635_C_G	15	58405635	4.22e-33	Cadby et al. 2022	rs12440032
LIPC, ALDH1A2	LPE(16:0) [sn2]	rs28451440	chr15_58405914_T_G	15	58405914	1.4e-18	Cadby et al. 2022	rs28451440
LIPC, ALDH1A2	LPE(16:0) [sn2]	rs62000864	chr15_58406044_T_G	15	58406044	4.15e-32	Cadby et al. 2022	rs62000864
LIPC, ALDH1A2	LPE(16:0) [sn2]	rs12440217	chr15_58406158_G_A	15	58406158	2.48e-33	Cadby et al. 2022	rs12440217
LIPC, ALDH1A2	LPE(16:0) [sn2]	rs62000865	chr15_58406463_G_A	15	58406463	1.99e-13	Cadby et al. 2022	rs62000865
LIPC, ALDH1A2	LPE(16:0) [sn2]	rs11852978	chr15_58406556_T_G	15	58406556	4.04e-15	Cadby et al. 2022	rs11852978
LIPC, ALDH1A2	LPE(16:0) [sn2]	rs11856159	chr15_58406811_C_T	15	58406811	1.45e-33	Cadby et al. 2022	rs11856159
LIPC, ALDH1A2	LPE(16:0) [sn2]	rs60808669	chr15_58407000_T_G	15	58407000	4.76e-11	Cadby et al. 2022	rs60808669
LIPC, ALDH1A2	LPE(16:0) [sn2]	rs13329672	chr15_58407738_C_T	15	58407738	3.59e-32	Cadby et al. 2022	rs13329672
LIPC, ALDH1A2	LPE(16:0) [sn2]	rs17240869	chr15_58408112_T_C	15	58408112	3.91e-29	Cadby et al. 2022	rs17240869
LIPC, ALDH1A2	LPE(16:0) [sn2]	rs76457370	chr15_58408681_A_T	15	58408681	4e-11	Cadby et al. 2022	rs76457370
LIPC, ALDH1A2	LPE(16:0) [sn2]	rs62000866	chr15_58408850_T_A	15	58408850	1.7e-09	Cadby et al. 2022	rs62000866
LIPC, ALDH1A2	LPE(16:0) [sn2]	rs17240876	chr15_58409352_A_G	15	58409352	3.4e-34	Cadby et al. 2022	rs17240876
LIPC, ALDH1A2	LPE(16:0) [sn2]	rs150364420	chr15_58409732_A_G	15	58409732	3.85e-34	Cadby et al. 2022	rs150364420
LIPC, ALDH1A2	LPE(16:0) [sn2]	rs12438999	chr15_58410126_A_G	15	58410126	1.07e-42	Cadby et al. 2022	rs12438999
LIPC, ALDH1A2	LPE(16:0) [sn2]	rs17821310	chr15_58410665_T_C	15	58410665	8.7e-29	Cadby et al. 2022	rs17821310
ALDH1A2, LIPC	LPE(16:0) [sn2]	rs17821316	chr15_58410870_A_C	15	58410870	3.8e-36	Cadby et al. 2022	rs17821316
ALDH1A2, LIPC	LPE(16:0) [sn2]	rs17821322	chr15_58410901_T_C	15	58410901	1.93e-31	Cadby et al. 2022	rs17821322
ALDH1A2, LIPC	LPE(16:0) [sn2]	rs55993842	chr15_58411865_G_T	15	58411865	1.78e-29	Cadby et al. 2022	rs55993842
ALDH1A2, LIPC	LPE(16:0) [sn2]	rs112516541	chr15_58415110_A_C	15	58415110	1.12e-33	Cadby et al. 2022	rs28442086
ALDH1A2, LIPC	LPE(16:0) [sn2]	rs76137124	chr15_58414533_C_T	15	58414533	7.19e-11	Cadby et al. 2022	rs77669185
ALDH1A2, LIPC	LPE(16:0) [sn2]	rs62000868	chr15_58413781_C_G	15	58413781	2.84e-27	Cadby et al. 2022	rs62000868
ALDH1A2, LIPC	LPE(16:0) [sn2]	rs76137124	chr15_58414533_C_T	15	58414533	4.64e-11	Cadby et al. 2022	rs76137124
ALDH1A2, LIPC	LPE(16:0) [sn2]	rs12916206	chr15_58414598_G_A	15	58414598	9.98e-09	Cadby et al. 2022	rs12916206
ALDH1A2, LIPC	LPE(16:0) [sn2]	rs62000869	chr15_58414712_A_G	15	58414712	4.25e-14	Cadby et al. 2022	rs62000869
ALDH1A2, LIPC	LPE(16:0) [sn2]	rs409668	chr15_58414727_T_A	15	58414727	2.37e-29	Cadby et al. 2022	rs409668
ALDH1A2, LIPC	LPE(16:0) [sn2]	rs112516541	chr15_58415110_A_C	15	58415110	3.46e-33	Cadby et al. 2022	rs112516541
ALDH1A2, LIPC	LPE(16:0) [sn2]	rs79341002	chr15_58415791_C_G	15	58415791	5.3e-11	Cadby et al. 2022	rs79341002
ALDH1A2, LIPC	LPE(16:0) [sn2]	rs60315394	chr15_58416982_C_T	15	58416982	3.31e-27	Cadby et al. 2022	rs60315394
ALDH1A2, LIPC	LPE(16:0) [sn2]	rs422137	chr15_58416983_G_A	15	58416983	4.43e-39	Cadby et al. 2022	rs422137
ALDH1A2, LIPC	LPE(16:0) [sn2]	rs77703135	chr15_58417526_T_G	15	58417526	2.88e-10	Cadby et al. 2022	rs77703135
ALDH1A2, LIPC	LPE(16:0) [sn2]	rs55696635	chr15_58417551_G_A	15	58417551	7.9e-27	Cadby et al. 2022	rs55696635
ALDH1A2, LIPC	LPE(16:0) [sn2]	rs11071380	chr15_58418428_C_A	15	58418428	7.45e-29	Cadby et al. 2022	rs11071380
ALDH1A2, LIPC	LPE(16:0) [sn2]	rs62000870	chr15_58418537_T_C	15	58418537	1.52e-20	Cadby et al. 2022	rs62000870
ALDH1A2, LIPC	LPE(16:0) [sn2]	rs436965	chr15_58419455_C_T	15	58419455	4.27e-11	Cadby et al. 2022	rs436965
ALDH1A2, LIPC	LPE(16:0) [sn2]	rs11857380	chr15_58420004_T_G	15	58420004	3.83e-22	Cadby et al. 2022	rs11857380
ALDH1A2, LIPC	LPE(16:0) [sn2]	rs11854624	chr15_58420618_C_G	15	58420618	2.51e-28	Cadby et al. 2022	rs11854624
ALDH1A2, LIPC	LPE(16:0) [sn2]	rs11854656	chr15_58420746_A_C	15	58420746	1.54e-11	Cadby et al. 2022	rs11854656
ALDH1A2, LIPC	LPE(16:0) [sn2]	rs11858279	chr15_58420774_T_C	15	58420774	1.09e-21	Cadby et al. 2022	rs11858279
ALDH1A2, LIPC	LPE(16:0) [sn2]	rs8026082	chr15_58422282_C_G	15	58422282	9.34e-14	Cadby et al. 2022	rs8026082
ALDH1A2, LIPC	LPE(16:0) [sn2]	rs792902	chr15_58423845_A_G	15	58423845	7.29e-25	Cadby et al. 2022	rs792902
ALDH1A2, LIPC	LPE(16:0) [sn2]	rs515081	chr15_58424058_A_G	15	58424058	1.96e-25	Cadby et al. 2022	rs515081
ALDH1A2, LIPC	LPE(16:0) [sn2]	rs375372	chr15_58424416_T_G	15	58424416	7.43e-20	Cadby et al. 2022	rs375372
ALDH1A2, LIPC	LPE(16:0) [sn2]	rs7163052	chr15_58426031_C_G	15	58426031	6.46e-11	Cadby et al. 2022	rs7163052
LIPC, ALDH1A2	LPE(16:0) [sn2]	rs7170361	chr15_58426799_T_C	15	58426799	3.59e-21	Cadby et al. 2022	rs7170361
LIPC, ALDH1A2	LPE(16:0) [sn2]	rs11635491	chr15_58427542_G_A	15	58427542	1.14e-20	Cadby et al. 2022	rs11635491
LIPC, ALDH1A2	LPE(16:0) [sn2]	rs4774297	chr15_58428232_C_A	15	58428232	2.17e-09	Cadby et al. 2022	rs4774297
LIPC, ALDH1A2	LPE(16:0) [sn2]	rs11857386	chr15_58428969_G_C	15	58428969	9.17e-13	Cadby et al. 2022	rs11857386
LIPC, ALDH1A2	LPE(16:0) [sn2]	rs11071381	chr15_58429415_G_A	15	58429415	6.93e-09	Cadby et al. 2022	rs11071381
LIPC, LIPC-AS1, ALDH1A2	LPE(16:0) [sn2]	rs1077835	chr15_58431227_A_G	15	58431227	7.17e-51	Cadby et al. 2022	rs1077835
LIPC, LIPC-AS1, ALDH1A2	LPE(16:0) [sn2]	rs1077834	chr15_58431280_T_C	15	58431280	7.26e-51	Cadby et al. 2022	rs1077834
LIPC, LIPC-AS1, ALDH1A2	LPE(16:0) [sn2]	rs1800588	chr15_58431476_C_T	15	58431476	6.73e-50	Cadby et al. 2022	rs1800588
LIPC, LIPC-AS1, ALDH1A2	LPE(16:0) [sn2]	rs2070895	chr15_58431740_G_A	15	58431740	1.32e-51	Cadby et al. 2022	rs2070895
LIPC-AS1, LIPC, ALDH1A2	LPE(16:0) [sn2]	rs6494005	chr15_58432325_A_G	15	58432325	5e-16	Cadby et al. 2022	rs6494005
LIPC-AS1, LIPC, ALDH1A2	LPE(16:0) [sn2]	rs11632618	chr15_58432507_G_A	15	58432507	9.97e-14	Cadby et al. 2022	rs11632618
LIPC-AS1, LIPC, ALDH1A2	LPE(16:0) [sn2]	rs8034802	chr15_58432593_T_A	15	58432593	1.75e-30	Cadby et al. 2022	rs8034802
LIPC-AS1, LIPC, ALDH1A2	LPE(16:0) [sn2]	rs8033940	chr15_58432643_G_A	15	58432643	1.89e-34	Cadby et al. 2022	rs8033940
LIPC-AS1, LIPC, ALDH1A2	LPE(16:0) [sn2]	rs633695	chr15_58433640_A_G	15	58433640	2.11e-28	Cadby et al. 2022	rs633695
LIPC-AS1, LIPC, ALDH1A2	LPE(16:0) [sn2]	rs261334	chr15_58434545_G_C	15	58434545	2.49e-45	Cadby et al. 2022	rs261334
LIPC, ALDH1A2, LIPC-AS1	LPE(16:0) [sn2]	rs261333	chr15_58435080_T_C	15	58435080	4.48e-15	Cadby et al. 2022	rs261333
LIPC, ALDH1A2, LIPC-AS1	LPE(16:0) [sn2]	rs261332	chr15_58435126_A_G	15	58435126	1.25e-44	Cadby et al. 2022	rs261332
LIPC, ALDH1A2, LIPC-AS1	LPE(16:0) [sn2]	rs72740877	chr15_58435868_G_A	15	58435868	5.13e-10	Cadby et al. 2022	rs72740877
LIPC, LIPC-AS1, ALDH1A2	LPE(16:0) [sn2]	rs17190517	chr15_58436945_C_T	15	58436945	1.62e-10	Cadby et al. 2022	rs17190517
LIPC, LIPC-AS1, ALDH1A2	LPE(16:0) [sn2]	rs588136	chr15_58438299_C_T	15	58438299	5.93e-43	Cadby et al. 2022	rs588136
LIPC, LIPC-AS1, ALDH1A2	LPE(16:0) [sn2]	rs261342	chr15_58438954_G_C	15	58438954	4.13e-43	Cadby et al. 2022	rs261342
LIPC, LIPC-AS1, ALDH1A2	LPE(16:0) [sn2]	rs261341	chr15_58439368_A_G	15	58439368	3.44e-25	Cadby et al. 2022	rs261341
LIPC, LIPC-AS1, ALDH1A2	LPE(16:0) [sn2]	rs261338	chr15_58442806_A_G	15	58442806	3.72e-28	Cadby et al. 2022	rs261338
LIPC, LIPC-AS1, ALDH1A2	LPE(16:0) [sn2]	rs534933	chr15_58443023_A_C	15	58443023	3.75e-28	Cadby et al. 2022	rs534933
LIPC, LIPC-AS1, ALDH1A2	LPE(16:0) [sn2]	rs4775046	chr15_58444579_C_T	15	58444579	6.56e-12	Cadby et al. 2022	rs4775046
LIPC, LIPC-AS1, ALDH1A2	LPE(16:0) [sn2]	rs473224	chr15_58445142_T_G	15	58445142	4.3e-25	Cadby et al. 2022	rs473224
LIPC, LIPC-AS1, ALDH1A2	LPE(16:0) [sn2]	rs488490	chr15_58445462_C_A	15	58445462	4.24e-25	Cadby et al. 2022	rs488490
LIPC, LIPC-AS1, ALDH1A2	LPE(16:0) [sn2]	rs12914626	chr15_58446224_C_T	15	58446224	2.21e-15	Cadby et al. 2022	rs12914626
LIPC, LIPC-AS1, ALDH1A2	LPE(16:0) [sn2]	rs17269264	chr15_58446561_G_A	15	58446561	1.13e-09	Cadby et al. 2022	rs17269264
LIPC, LIPC-AS1, ALDH1A2	LPE(16:0) [sn2]	rs17269271	chr15_58447562_G_C	15	58447562	3.62e-09	Cadby et al. 2022	rs17269271
LIPC, LIPC-AS1, ALDH1A2	LPE(16:0) [sn2]	rs573922	chr15_58447895_C_T	15	58447895	1.82e-23	Cadby et al. 2022	rs573922
LIPC, LIPC-AS1, ALDH1A2	LPE(16:0) [sn2]	rs485671	chr15_58448935_A_C	15	58448935	8.71e-25	Cadby et al. 2022	rs485671
LIPC, LIPC-AS1, ALDH1A2	LPE(16:0) [sn2]	rs485538	chr15_58448978_C_T	15	58448978	9.31e-25	Cadby et al. 2022	rs485538
LIPC, LIPC-AS1, ALDH1A2	LPE(16:0) [sn2]	rs572410	chr15_58449185_C_G	15	58449185	8.84e-24	Cadby et al. 2022	rs572410
LIPC, LIPC-AS1, ALDH1A2	LPE(16:0) [sn2]	rs686958	chr15_58449685_T_A	15	58449685	3.63e-29	Cadby et al. 2022	rs686958
LIPC, LIPC-AS1, ALDH1A2	LPE(16:0) [sn2]	rs567746	chr15_58449692_A_G	15	58449692	1.7e-29	Cadby et al. 2022	rs567746
LIPC, LIPC-AS1, ALDH1A2	LPE(16:0) [sn2]	rs261336	chr15_58450219_G_A	15	58450219	1.58e-24	Cadby et al. 2022	rs261336
LIPC, LIPC-AS1, ALDH1A2	LPE(16:0) [sn2]	rs11858164	chr15_58450532_T_G	15	58450532	8.58e-10	Cadby et al. 2022	rs11858164
LIPC, LIPC-AS1, ALDH1A2	LPE(16:0) [sn2]	rs8041059	chr15_58451510_C_T	15	58451510	4.1e-09	Cadby et al. 2022	rs8041059
LIPC, LIPC-AS1, ALDH1A2	LPE(16:0) [sn2]	rs11071382	chr15_58452241_T_A	15	58452241	8.7e-09	Cadby et al. 2022	rs11071382
LIPC, LIPC-AS1, ALDH1A2	LPE(16:0) [sn2]	rs35138338	chr15_58452282_C_T	15	58452282	7.75e-09	Cadby et al. 2022	rs35138338
APOC1, APOC1, APOC1P1	LPE(16:0) [sn2]	rs56131196	chr19_44919589_G_A	19	44919589	3.27e-08	Cadby et al. 2022	rs56131196
APOC1, APOC1, APOC1P1	LPE(16:0) [sn2]	rs4420638	chr19_44919689_A_G	19	44919689	3.24e-08	Cadby et al. 2022	rs4420638
HLA-DQB1, HLA-DQB1-AS1, XXbac-BPG254F23.6	LPE(16:0) [sn2]	rs6689	chr6_32659923_A_G	6	32659923	1.76e-09	Cadby et al. 2022	rs6689
ALDH1A2	LPE(17:0) [sn1]	rs1601935	chr15_58379566_G_T	15	58379566	7.74e-11	Cadby et al. 2022	rs1601935
ALDH1A2	LPE(17:0) [sn1]	rs62001736	chr15_58381852_G_A	15	58381852	2.54e-10	Cadby et al. 2022	rs62001736
ALDH1A2	LPE(17:0) [sn1]	rs2043082	chr15_58382109_G_A	15	58382109	9.42e-13	Cadby et al. 2022	rs2043082
ALDH1A2	LPE(17:0) [sn1]	rs4775041	chr15_58382496_G_C	15	58382496	2.24e-10	Cadby et al. 2022	rs4775041
ALDH1A2	LPE(17:0) [sn1]	rs80123226	chr15_58383833_A_T	15	58383833	4.84e-10	Cadby et al. 2022	rs80123226
ALDH1A2	LPE(17:0) [sn1]	rs11858759	chr15_58384622_G_A	15	58384622	4.76e-10	Cadby et al. 2022	rs11858759
ALDH1A2	LPE(17:0) [sn1]	rs10468017	chr15_58386313_C_T	15	58386313	1.69e-11	Cadby et al. 2022	rs10468017
ALDH1A2	LPE(17:0) [sn1]	rs261290	chr15_58386521_T_C	15	58386521	1.91e-13	Cadby et al. 2022	rs261290
ALDH1A2	LPE(17:0) [sn1]	rs7350789	chr15_58387469_G_A	15	58387469	7.81e-13	Cadby et al. 2022	rs7350789
ALDH1A2	LPE(17:0) [sn1]	rs261291	chr15_58387979_T_C	15	58387979	1.44e-12	Cadby et al. 2022	rs261291
ALDH1A2	LPE(17:0) [sn1]	rs7177289	chr15_58387985_C_T	15	58387985	1.19e-12	Cadby et al. 2022	rs7177289
ALDH1A2	LPE(17:0) [sn1]	rs2414577	chr15_58388439_T_C	15	58388439	2.41e-13	Cadby et al. 2022	rs2414577
ALDH1A2	LPE(17:0) [sn1]	rs2414578	chr15_58388440_T_C	15	58388440	2.23e-13	Cadby et al. 2022	rs2414578
ALDH1A2	LPE(17:0) [sn1]	rs35853021	chr15_58388444_G_T	15	58388444	8.9e-13	Cadby et al. 2022	rs35853021
ALDH1A2	LPE(17:0) [sn1]	rs2043085	chr15_58388755_T_C	15	58388755	2.89e-13	Cadby et al. 2022	rs2043085
ALDH1A2	LPE(17:0) [sn1]	rs2043084	chr15_58390297_G_C	15	58390297	1.4e-08	Cadby et al. 2022	rs2043084
ALDH1A2	LPE(17:0) [sn1]	rs1532085	chr15_58391167_A_G	15	58391167	6.12e-13	Cadby et al. 2022	rs1532085
ALDH1A2	LPE(17:0) [sn1]	rs12905732	chr15_58391343_G_C	15	58391343	3.29e-08	Cadby et al. 2022	rs12905732
ALDH1A2	LPE(17:0) [sn1]	rs11853674	chr15_58391858_A_G	15	58391858	9.37e-09	Cadby et al. 2022	rs11853674
ALDH1A2	LPE(17:0) [sn1]	rs4775044	chr15_58392768_T_G	15	58392768	9.92e-09	Cadby et al. 2022	rs4775044
ALDH1A2	LPE(17:0) [sn1]	rs7171102	chr15_58395331_G_A	15	58395331	6.74e-09	Cadby et al. 2022	rs7171102
ALDH1A2	LPE(17:0) [sn1]	rs174418	chr15_58395404_T_C	15	58395404	3.19e-12	Cadby et al. 2022	rs174418
ALDH1A2	LPE(17:0) [sn1]	rs493258	chr15_58395681_T_C	15	58395681	1.85e-08	Cadby et al. 2022	rs493258
ALDH1A2	LPE(17:0) [sn1]	rs920915	chr15_58396268_C_G	15	58396268	1.15e-09	Cadby et al. 2022	rs920915
ALDH1A2	LPE(17:0) [sn1]	rs920916	chr15_58396278_G_A	15	58396278	1.03e-09	Cadby et al. 2022	rs920916
ALDH1A2	LPE(17:0) [sn1]	rs11858481	chr15_58396998_C_T	15	58396998	1.68e-08	Cadby et al. 2022	rs11858481
ALDH1A2	LPE(17:0) [sn1]	rs415799	chr15_58398555_G_A	15	58398555	2.47e-08	Cadby et al. 2022	rs415799
ALDH1A2	LPE(17:0) [sn1]	rs443401	chr15_58399896_C_G	15	58399896	6.96e-09	Cadby et al. 2022	rs443401
ALDH1A2	LPE(17:0) [sn1]	rs397923	chr15_58399919_A_T	15	58399919	1.75e-08	Cadby et al. 2022	rs397923
ALDH1A2	LPE(17:0) [sn1]	rs35128881	chr15_58399949_G_T	15	58399949	2.44e-08	Cadby et al. 2022	rs35128881
ALDH1A2	LPE(17:0) [sn1]	rs12708454	chr15_58400003_A_C	15	58400003	4.58e-08	Cadby et al. 2022	rs12708454
ALDH1A2	LPE(17:0) [sn1]	rs16940204	chr15_58400737_C_T	15	58400737	3.91e-08	Cadby et al. 2022	rs16940204
ALDH1A2	LPE(17:0) [sn1]	rs487766	chr15_58401661_C_T	15	58401661	1.19e-08	Cadby et al. 2022	rs487766
ALDH1A2	LPE(17:0) [sn1]	rs723967	chr15_58404101_T_C	15	58404101	2.62e-09	Cadby et al. 2022	rs723967
LIPC, ALDH1A2	LPE(17:0) [sn1]	rs13329672	chr15_58407738_C_T	15	58407738	1.96e-08	Cadby et al. 2022	rs13329672
LIPC, ALDH1A2	LPE(17:0) [sn1]	rs17240876	chr15_58409352_A_G	15	58409352	3.76e-08	Cadby et al. 2022	rs17240876
LIPC, ALDH1A2	LPE(17:0) [sn1]	rs150364420	chr15_58409732_A_G	15	58409732	4.81e-08	Cadby et al. 2022	rs150364420
LIPC, ALDH1A2	LPE(17:0) [sn1]	rs12438999	chr15_58410126_A_G	15	58410126	8.1e-09	Cadby et al. 2022	rs12438999
ALDH1A2, LIPC	LPE(17:0) [sn1]	rs17821316	chr15_58410870_A_C	15	58410870	9.67e-09	Cadby et al. 2022	rs17821316
LIPC, LIPC-AS1, ALDH1A2	LPE(17:0) [sn1]	rs1077835	chr15_58431227_A_G	15	58431227	1.84e-12	Cadby et al. 2022	rs1077835
LIPC, LIPC-AS1, ALDH1A2	LPE(17:0) [sn1]	rs1077834	chr15_58431280_T_C	15	58431280	1.85e-12	Cadby et al. 2022	rs1077834
LIPC, LIPC-AS1, ALDH1A2	LPE(17:0) [sn1]	rs1800588	chr15_58431476_C_T	15	58431476	1.09e-11	Cadby et al. 2022	rs1800588
LIPC, LIPC-AS1, ALDH1A2	LPE(17:0) [sn1]	rs2070895	chr15_58431740_G_A	15	58431740	7.3e-13	Cadby et al. 2022	rs2070895
LIPC-AS1, LIPC, ALDH1A2	LPE(17:0) [sn1]	rs8034802	chr15_58432593_T_A	15	58432593	4.17e-08	Cadby et al. 2022	rs8034802
LIPC-AS1, LIPC, ALDH1A2	LPE(17:0) [sn1]	rs8033940	chr15_58432643_G_A	15	58432643	8.86e-10	Cadby et al. 2022	rs8033940
LIPC-AS1, LIPC, ALDH1A2	LPE(17:0) [sn1]	rs261334	chr15_58434545_G_C	15	58434545	1.99e-10	Cadby et al. 2022	rs261334
LIPC, ALDH1A2, LIPC-AS1	LPE(17:0) [sn1]	rs261332	chr15_58435126_A_G	15	58435126	2.03e-10	Cadby et al. 2022	rs261332
LIPC, LIPC-AS1, ALDH1A2	LPE(17:0) [sn1]	rs588136	chr15_58438299_C_T	15	58438299	5.13e-10	Cadby et al. 2022	rs588136
LIPC, LIPC-AS1, ALDH1A2	LPE(17:0) [sn1]	rs261342	chr15_58438954_G_C	15	58438954	2.81e-10	Cadby et al. 2022	rs261342
LIPC, LIPC-AS1, ALDH1A2	LPE(17:0) [sn1]	rs485671	chr15_58448935_A_C	15	58448935	7.53e-09	Cadby et al. 2022	rs485671
LIPC, LIPC-AS1, ALDH1A2	LPE(17:0) [sn1]	rs485538	chr15_58448978_C_T	15	58448978	8.23e-09	Cadby et al. 2022	rs485538
LIPC, LIPC-AS1, ALDH1A2	LPE(17:0) [sn1]	rs686958	chr15_58449685_T_A	15	58449685	1.15e-08	Cadby et al. 2022	rs686958
LIPC, LIPC-AS1, ALDH1A2	LPE(17:0) [sn1]	rs567746	chr15_58449692_A_G	15	58449692	9.14e-09	Cadby et al. 2022	rs567746
LIPC, LIPC-AS1, ALDH1A2	LPE(17:0) [sn1]	rs261336	chr15_58450219_G_A	15	58450219	3.31e-09	Cadby et al. 2022	rs261336
ALDH1A2	LPE(17:0) [sn2]	rs190182262	chr15_58367219_T_A	15	58367219	1.01e-09	Cadby et al. 2022	rs190182262
ALDH1A2	LPE(17:0) [sn2]	rs59739041	chr15_58368884_T_C	15	58368884	9.55e-09	Cadby et al. 2022	rs59739041
ALDH1A2	LPE(17:0) [sn2]	rs117486534	chr15_58377504_A_C	15	58377504	1.84e-09	Cadby et al. 2022	rs117486534
ALDH1A2	LPE(17:0) [sn2]	rs4775039	chr15_58378698_C_G	15	58378698	4.29e-09	Cadby et al. 2022	rs4775039
ALDH1A2	LPE(17:0) [sn2]	rs1601933	chr15_58379360_C_T	15	58379360	4.13e-13	Cadby et al. 2022	rs1601933
ALDH1A2	LPE(17:0) [sn2]	rs1601935	chr15_58379566_G_T	15	58379566	6.52e-22	Cadby et al. 2022	rs1601935
ALDH1A2	LPE(17:0) [sn2]	rs12908474	chr15_58379935_C_T	15	58379935	2.22e-14	Cadby et al. 2022	rs12908474
ALDH1A2	LPE(17:0) [sn2]	rs62001736	chr15_58381852_G_A	15	58381852	3.09e-20	Cadby et al. 2022	rs62001736
ALDH1A2	LPE(17:0) [sn2]	rs2043082	chr15_58382109_G_A	15	58382109	5.42e-25	Cadby et al. 2022	rs2043082
ALDH1A2	LPE(17:0) [sn2]	rs4775041	chr15_58382496_G_C	15	58382496	1.97e-20	Cadby et al. 2022	rs4775041
ALDH1A2	LPE(17:0) [sn2]	rs80123226	chr15_58383833_A_T	15	58383833	1.42e-19	Cadby et al. 2022	rs80123226
ALDH1A2	LPE(17:0) [sn2]	rs11858759	chr15_58384622_G_A	15	58384622	1.21e-19	Cadby et al. 2022	rs11858759
ALDH1A2	LPE(17:0) [sn2]	rs11071377	chr15_58385196_A_T	15	58385196	3.28e-15	Cadby et al. 2022	rs11071377
ALDH1A2	LPE(17:0) [sn2]	rs10468017	chr15_58386313_C_T	15	58386313	6.14e-21	Cadby et al. 2022	rs10468017
ALDH1A2	LPE(17:0) [sn2]	rs261290	chr15_58386521_T_C	15	58386521	1.1e-24	Cadby et al. 2022	rs261290
ALDH1A2	LPE(17:0) [sn2]	rs56358871	chr15_58387188_G_C	15	58387188	3.32e-12	Cadby et al. 2022	rs56358871
ALDH1A2	LPE(17:0) [sn2]	rs7350789	chr15_58387469_G_A	15	58387469	1.22e-22	Cadby et al. 2022	rs7350789
ALDH1A2	LPE(17:0) [sn2]	rs261291	chr15_58387979_T_C	15	58387979	1.66e-22	Cadby et al. 2022	rs261291
ALDH1A2	LPE(17:0) [sn2]	rs7177289	chr15_58387985_C_T	15	58387985	1.34e-22	Cadby et al. 2022	rs7177289
ALDH1A2	LPE(17:0) [sn2]	rs2414577	chr15_58388439_T_C	15	58388439	1.77e-22	Cadby et al. 2022	rs2414577
ALDH1A2	LPE(17:0) [sn2]	rs2414578	chr15_58388440_T_C	15	58388440	1.77e-22	Cadby et al. 2022	rs2414578
ALDH1A2	LPE(17:0) [sn2]	rs35853021	chr15_58388444_G_T	15	58388444	3.08e-22	Cadby et al. 2022	rs35853021
ALDH1A2	LPE(17:0) [sn2]	rs2043085	chr15_58388755_T_C	15	58388755	1.13e-23	Cadby et al. 2022	rs2043085
ALDH1A2	LPE(17:0) [sn2]	rs56358871	chr15_58387188_G_C	15	58387188	7.38e-13	Cadby et al. 2022	rs28698356
ALDH1A2	LPE(17:0) [sn2]	rs2043084	chr15_58390297_G_C	15	58390297	3.56e-15	Cadby et al. 2022	rs2043084
ALDH1A2	LPE(17:0) [sn2]	rs34718390	chr15_58390491_G_A	15	58390491	2e-09	Cadby et al. 2022	rs34718390
ALDH1A2	LPE(17:0) [sn2]	rs1532085	chr15_58391167_A_G	15	58391167	1.41e-24	Cadby et al. 2022	rs1532085
ALDH1A2	LPE(17:0) [sn2]	rs12905732	chr15_58391343_G_C	15	58391343	4.03e-14	Cadby et al. 2022	rs12905732
ALDH1A2	LPE(17:0) [sn2]	rs11853674	chr15_58391858_A_G	15	58391858	3.75e-16	Cadby et al. 2022	rs11853674
ALDH1A2	LPE(17:0) [sn2]	rs17821274	chr15_58392279_T_C	15	58392279	8.57e-11	Cadby et al. 2022	rs17821274
ALDH1A2	LPE(17:0) [sn2]	rs4775044	chr15_58392768_T_G	15	58392768	4.68e-17	Cadby et al. 2022	rs4775044
ALDH1A2	LPE(17:0) [sn2]	rs261298	chr15_58393958_C_G	15	58393958	1.63e-14	Cadby et al. 2022	rs261298
ALDH1A2	LPE(17:0) [sn2]	rs261299	chr15_58394053_G_A	15	58394053	8.22e-15	Cadby et al. 2022	rs261299
ALDH1A2	LPE(17:0) [sn2]	rs7171102	chr15_58395331_G_A	15	58395331	3.06e-15	Cadby et al. 2022	rs7171102
ALDH1A2	LPE(17:0) [sn2]	rs174418	chr15_58395404_T_C	15	58395404	1.9e-23	Cadby et al. 2022	rs174418
ALDH1A2	LPE(17:0) [sn2]	rs493258	chr15_58395681_T_C	15	58395681	2.96e-16	Cadby et al. 2022	rs493258
ALDH1A2	LPE(17:0) [sn2]	rs920915	chr15_58396268_C_G	15	58396268	9.48e-20	Cadby et al. 2022	rs920915
ALDH1A2	LPE(17:0) [sn2]	rs920916	chr15_58396278_G_A	15	58396278	8.72e-20	Cadby et al. 2022	rs920916
ALDH1A2	LPE(17:0) [sn2]	rs11855284	chr15_58396988_T_C	15	58396988	1.77e-12	Cadby et al. 2022	rs11855284
ALDH1A2	LPE(17:0) [sn2]	rs11858481	chr15_58396998_C_T	15	58396998	1.6e-14	Cadby et al. 2022	rs11858481
ALDH1A2	LPE(17:0) [sn2]	rs415799	chr15_58398555_G_A	15	58398555	1.2e-16	Cadby et al. 2022	rs415799
ALDH1A2	LPE(17:0) [sn2]	rs443401	chr15_58399896_C_G	15	58399896	5.13e-17	Cadby et al. 2022	rs443401
ALDH1A2	LPE(17:0) [sn2]	rs397923	chr15_58399919_A_T	15	58399919	1.26e-17	Cadby et al. 2022	rs397923
ALDH1A2	LPE(17:0) [sn2]	rs35128881	chr15_58399949_G_T	15	58399949	3.79e-14	Cadby et al. 2022	rs35128881
ALDH1A2	LPE(17:0) [sn2]	rs12708454	chr15_58400003_A_C	15	58400003	1.38e-13	Cadby et al. 2022	rs12708454
ALDH1A2	LPE(17:0) [sn2]	rs12906722	chr15_58400516_C_T	15	58400516	5.19e-14	Cadby et al. 2022	rs12906722
ALDH1A2	LPE(17:0) [sn2]	rs16940204	chr15_58400737_C_T	15	58400737	1.48e-14	Cadby et al. 2022	rs16940204
ALDH1A2	LPE(17:0) [sn2]	rs487766	chr15_58401661_C_T	15	58401661	1.92e-15	Cadby et al. 2022	rs487766
ALDH1A2	LPE(17:0) [sn2]	rs723967	chr15_58404101_T_C	15	58404101	9.32e-20	Cadby et al. 2022	rs723967
LIPC, ALDH1A2	LPE(17:0) [sn2]	rs12440032	chr15_58405635_C_G	15	58405635	5.86e-14	Cadby et al. 2022	rs12440032
LIPC, ALDH1A2	LPE(17:0) [sn2]	rs28451440	chr15_58405914_T_G	15	58405914	4.22e-10	Cadby et al. 2022	rs28451440
LIPC, ALDH1A2	LPE(17:0) [sn2]	rs62000864	chr15_58406044_T_G	15	58406044	9.49e-14	Cadby et al. 2022	rs62000864
LIPC, ALDH1A2	LPE(17:0) [sn2]	rs12440217	chr15_58406158_G_A	15	58406158	4.26e-14	Cadby et al. 2022	rs12440217
LIPC, ALDH1A2	LPE(17:0) [sn2]	rs62000865	chr15_58406463_G_A	15	58406463	2.47e-09	Cadby et al. 2022	rs62000865
LIPC, ALDH1A2	LPE(17:0) [sn2]	rs11856159	chr15_58406811_C_T	15	58406811	3.77e-14	Cadby et al. 2022	rs11856159
LIPC, ALDH1A2	LPE(17:0) [sn2]	rs13329672	chr15_58407738_C_T	15	58407738	1.6e-16	Cadby et al. 2022	rs13329672
LIPC, ALDH1A2	LPE(17:0) [sn2]	rs17240869	chr15_58408112_T_C	15	58408112	1.59e-13	Cadby et al. 2022	rs17240869
LIPC, ALDH1A2	LPE(17:0) [sn2]	rs62000866	chr15_58408850_T_A	15	58408850	3.49e-09	Cadby et al. 2022	rs62000866
LIPC, ALDH1A2	LPE(17:0) [sn2]	rs17240876	chr15_58409352_A_G	15	58409352	4.92e-15	Cadby et al. 2022	rs17240876
LIPC, ALDH1A2	LPE(17:0) [sn2]	rs150364420	chr15_58409732_A_G	15	58409732	8.69e-15	Cadby et al. 2022	rs150364420
LIPC, ALDH1A2	LPE(17:0) [sn2]	rs12438999	chr15_58410126_A_G	15	58410126	2.4e-17	Cadby et al. 2022	rs12438999
LIPC, ALDH1A2	LPE(17:0) [sn2]	rs17821310	chr15_58410665_T_C	15	58410665	1.14e-13	Cadby et al. 2022	rs17821310
ALDH1A2, LIPC	LPE(17:0) [sn2]	rs17821316	chr15_58410870_A_C	15	58410870	5.12e-16	Cadby et al. 2022	rs17821316
ALDH1A2, LIPC	LPE(17:0) [sn2]	rs17821322	chr15_58410901_T_C	15	58410901	1.13e-14	Cadby et al. 2022	rs17821322
ALDH1A2, LIPC	LPE(17:0) [sn2]	rs55993842	chr15_58411865_G_T	15	58411865	3.06e-15	Cadby et al. 2022	rs55993842
ALDH1A2, LIPC	LPE(17:0) [sn2]	rs112516541	chr15_58415110_A_C	15	58415110	4.88e-14	Cadby et al. 2022	rs28442086
ALDH1A2, LIPC	LPE(17:0) [sn2]	rs62000868	chr15_58413781_C_G	15	58413781	3.69e-10	Cadby et al. 2022	rs62000868
ALDH1A2, LIPC	LPE(17:0) [sn2]	rs409668	chr15_58414727_T_A	15	58414727	4.14e-12	Cadby et al. 2022	rs409668
ALDH1A2, LIPC	LPE(17:0) [sn2]	rs112516541	chr15_58415110_A_C	15	58415110	4.28e-14	Cadby et al. 2022	rs112516541
ALDH1A2, LIPC	LPE(17:0) [sn2]	rs60315394	chr15_58416982_C_T	15	58416982	3.47e-13	Cadby et al. 2022	rs60315394
ALDH1A2, LIPC	LPE(17:0) [sn2]	rs422137	chr15_58416983_G_A	15	58416983	9.3e-14	Cadby et al. 2022	rs422137
ALDH1A2, LIPC	LPE(17:0) [sn2]	rs77703135	chr15_58417526_T_G	15	58417526	1.18e-08	Cadby et al. 2022	rs77703135
ALDH1A2, LIPC	LPE(17:0) [sn2]	rs55696635	chr15_58417551_G_A	15	58417551	6.07e-13	Cadby et al. 2022	rs55696635
ALDH1A2, LIPC	LPE(17:0) [sn2]	rs11071380	chr15_58418428_C_A	15	58418428	2.32e-12	Cadby et al. 2022	rs11071380
ALDH1A2, LIPC	LPE(17:0) [sn2]	rs62000870	chr15_58418537_T_C	15	58418537	7.34e-09	Cadby et al. 2022	rs62000870
ALDH1A2, LIPC	LPE(17:0) [sn2]	rs11857380	chr15_58420004_T_G	15	58420004	4.31e-13	Cadby et al. 2022	rs11857380
ALDH1A2, LIPC	LPE(17:0) [sn2]	rs11854624	chr15_58420618_C_G	15	58420618	1.8e-14	Cadby et al. 2022	rs11854624
ALDH1A2, LIPC	LPE(17:0) [sn2]	rs11858279	chr15_58420774_T_C	15	58420774	8.13e-09	Cadby et al. 2022	rs11858279
ALDH1A2, LIPC	LPE(17:0) [sn2]	rs792902	chr15_58423845_A_G	15	58423845	4.2e-10	Cadby et al. 2022	rs792902
ALDH1A2, LIPC	LPE(17:0) [sn2]	rs515081	chr15_58424058_A_G	15	58424058	1.81e-11	Cadby et al. 2022	rs515081
ALDH1A2, LIPC	LPE(17:0) [sn2]	rs375372	chr15_58424416_T_G	15	58424416	1.18e-09	Cadby et al. 2022	rs375372
LIPC, ALDH1A2	LPE(17:0) [sn2]	rs7170361	chr15_58426799_T_C	15	58426799	1.75e-09	Cadby et al. 2022	rs7170361
LIPC, ALDH1A2	LPE(17:0) [sn2]	rs11635491	chr15_58427542_G_A	15	58427542	1.25e-08	Cadby et al. 2022	rs11635491
LIPC, LIPC-AS1, ALDH1A2	LPE(17:0) [sn2]	rs1077835	chr15_58431227_A_G	15	58431227	4.3e-21	Cadby et al. 2022	rs1077835
LIPC, LIPC-AS1, ALDH1A2	LPE(17:0) [sn2]	rs1077834	chr15_58431280_T_C	15	58431280	4.22e-21	Cadby et al. 2022	rs1077834
LIPC, LIPC-AS1, ALDH1A2	LPE(17:0) [sn2]	rs1800588	chr15_58431476_C_T	15	58431476	1.29e-19	Cadby et al. 2022	rs1800588
LIPC, LIPC-AS1, ALDH1A2	LPE(17:0) [sn2]	rs2070895	chr15_58431740_G_A	15	58431740	2.15e-21	Cadby et al. 2022	rs2070895
LIPC-AS1, LIPC, ALDH1A2	LPE(17:0) [sn2]	rs8034802	chr15_58432593_T_A	15	58432593	1.33e-12	Cadby et al. 2022	rs8034802
LIPC-AS1, LIPC, ALDH1A2	LPE(17:0) [sn2]	rs8033940	chr15_58432643_G_A	15	58432643	1.88e-14	Cadby et al. 2022	rs8033940
LIPC-AS1, LIPC, ALDH1A2	LPE(17:0) [sn2]	rs633695	chr15_58433640_A_G	15	58433640	1.43e-11	Cadby et al. 2022	rs633695
LIPC-AS1, LIPC, ALDH1A2	LPE(17:0) [sn2]	rs261334	chr15_58434545_G_C	15	58434545	1.76e-18	Cadby et al. 2022	rs261334
LIPC, ALDH1A2, LIPC-AS1	LPE(17:0) [sn2]	rs261332	chr15_58435126_A_G	15	58435126	3.17e-18	Cadby et al. 2022	rs261332
LIPC, LIPC-AS1, ALDH1A2	LPE(17:0) [sn2]	rs588136	chr15_58438299_C_T	15	58438299	9.47e-18	Cadby et al. 2022	rs588136
LIPC, LIPC-AS1, ALDH1A2	LPE(17:0) [sn2]	rs261342	chr15_58438954_G_C	15	58438954	8.06e-17	Cadby et al. 2022	rs261342
LIPC, LIPC-AS1, ALDH1A2	LPE(17:0) [sn2]	rs261341	chr15_58439368_A_G	15	58439368	2.43e-10	Cadby et al. 2022	rs261341
LIPC, LIPC-AS1, ALDH1A2	LPE(17:0) [sn2]	rs261338	chr15_58442806_A_G	15	58442806	2.11e-12	Cadby et al. 2022	rs261338
LIPC, LIPC-AS1, ALDH1A2	LPE(17:0) [sn2]	rs534933	chr15_58443023_A_C	15	58443023	2.23e-12	Cadby et al. 2022	rs534933
LIPC, LIPC-AS1, ALDH1A2	LPE(17:0) [sn2]	rs473224	chr15_58445142_T_G	15	58445142	1.57e-12	Cadby et al. 2022	rs473224
LIPC, LIPC-AS1, ALDH1A2	LPE(17:0) [sn2]	rs488490	chr15_58445462_C_A	15	58445462	2.82e-12	Cadby et al. 2022	rs488490
LIPC, LIPC-AS1, ALDH1A2	LPE(17:0) [sn2]	rs573922	chr15_58447895_C_T	15	58447895	4.12e-10	Cadby et al. 2022	rs573922
LIPC, LIPC-AS1, ALDH1A2	LPE(17:0) [sn2]	rs485671	chr15_58448935_A_C	15	58448935	2.75e-11	Cadby et al. 2022	rs485671
LIPC, LIPC-AS1, ALDH1A2	LPE(17:0) [sn2]	rs485538	chr15_58448978_C_T	15	58448978	2.87e-11	Cadby et al. 2022	rs485538
LIPC, LIPC-AS1, ALDH1A2	LPE(17:0) [sn2]	rs572410	chr15_58449185_C_G	15	58449185	6.68e-09	Cadby et al. 2022	rs572410
LIPC, LIPC-AS1, ALDH1A2	LPE(17:0) [sn2]	rs686958	chr15_58449685_T_A	15	58449685	6.86e-12	Cadby et al. 2022	rs686958
LIPC, LIPC-AS1, ALDH1A2	LPE(17:0) [sn2]	rs567746	chr15_58449692_A_G	15	58449692	4.95e-12	Cadby et al. 2022	rs567746
LIPC, LIPC-AS1, ALDH1A2	LPE(17:0) [sn2]	rs261336	chr15_58450219_G_A	15	58450219	1.23e-11	Cadby et al. 2022	rs261336
ALDH1A2	LPE(18:0) [sn1]	rs1123294	chr15_58252865_C_G	15	58252865	2.78e-11	Cadby et al. 2022	rs1123294
ALDH1A2	LPE(18:0) [sn1]	rs7165301	chr15_58260407_T_C	15	58260407	1.32e-11	Cadby et al. 2022	rs7165301
ALDH1A2	LPE(18:0) [sn1]	rs55760919	chr15_58267917_T_G	15	58267917	3.11e-12	Cadby et al. 2022	rs55760919
ALDH1A2	LPE(18:0) [sn1]	rs55966152	chr15_58268807_A_G	15	58268807	5.15e-12	Cadby et al. 2022	rs55966152
ALDH1A2	LPE(18:0) [sn1]	rs62001667	chr15_58274096_C_G	15	58274096	9.78e-12	Cadby et al. 2022	rs62001667
ALDH1A2	LPE(18:0) [sn1]	rs62001668	chr15_58274517_T_G	15	58274517	1.25e-11	Cadby et al. 2022	rs62001668
ALDH1A2	LPE(18:0) [sn1]	rs62001669	chr15_58274923_C_T	15	58274923	6.72e-12	Cadby et al. 2022	rs62001669
ALDH1A2	LPE(18:0) [sn1]	rs8040386	chr15_58275587_A_G	15	58275587	6.17e-12	Cadby et al. 2022	rs8040386
ALDH1A2	LPE(18:0) [sn1]	rs62001677	chr15_58276517_C_T	15	58276517	2.37e-12	Cadby et al. 2022	rs62001677
ALDH1A2	LPE(18:0) [sn1]	rs72739147	chr15_58279202_A_T	15	58279202	4.16e-13	Cadby et al. 2022	rs72739147
ALDH1A2	LPE(18:0) [sn1]	rs11854242	chr15_58279711_C_T	15	58279711	8.69e-09	Cadby et al. 2022	rs11854242
ALDH1A2	LPE(18:0) [sn1]	rs11854318	chr15_58279783_G_A	15	58279783	8.99e-09	Cadby et al. 2022	rs11854318
ALDH1A2	LPE(18:0) [sn1]	rs28690720	chr15_58281634_T_G	15	58281634	2.27e-12	Cadby et al. 2022	rs28690720
ALDH1A2	LPE(18:0) [sn1]	rs58038553	chr15_58282125_A_G	15	58282125	3.88e-13	Cadby et al. 2022	rs58038553
ALDH1A2	LPE(18:0) [sn1]	rs11071371	chr15_58284027_C_T	15	58284027	6.62e-13	Cadby et al. 2022	rs11071371
ALDH1A2	LPE(18:0) [sn1]	rs6493996	chr15_58284097_C_T	15	58284097	1.86e-08	Cadby et al. 2022	rs6493996
ALDH1A2	LPE(18:0) [sn1]	rs2899623	chr15_58287445_T_C	15	58287445	1.26e-12	Cadby et al. 2022	rs2899623
ALDH1A2	LPE(18:0) [sn1]	rs2899624	chr15_58287757_A_G	15	58287757	1.34e-12	Cadby et al. 2022	rs2899624
ALDH1A2	LPE(18:0) [sn1]	rs16940011	chr15_58288005_C_G	15	58288005	1.53e-12	Cadby et al. 2022	rs16940011
ALDH1A2	LPE(18:0) [sn1]	rs12148780	chr15_58289090_A_G	15	58289090	1.5e-12	Cadby et al. 2022	rs12148780
ALDH1A2	LPE(18:0) [sn1]	rs12148399	chr15_58289171_T_A	15	58289171	1.49e-12	Cadby et al. 2022	rs12148399
ALDH1A2	LPE(18:0) [sn1]	rs16940017	chr15_58289949_T_A	15	58289949	2.47e-12	Cadby et al. 2022	rs16940017
ALDH1A2	LPE(18:0) [sn1]	rs1973688	chr15_58290341_C_T	15	58290341	4.54e-08	Cadby et al. 2022	rs1973688
ALDH1A2	LPE(18:0) [sn1]	rs1318175	chr15_58293930_C_T	15	58293930	7.49e-11	Cadby et al. 2022	rs1318175
ALDH1A2	LPE(18:0) [sn1]	rs74018729	chr15_58348941_G_A	15	58348941	1.26e-08	Cadby et al. 2022	rs74018729
ALDH1A2	LPE(18:0) [sn1]	rs11071373	chr15_58353854_A_G	15	58353854	3.59e-09	Cadby et al. 2022	rs11071373
ALDH1A2	LPE(18:0) [sn1]	rs8031256	chr15_58356756_A_G	15	58356756	1.74e-09	Cadby et al. 2022	rs8031256
ALDH1A2	LPE(18:0) [sn1]	rs16940126	chr15_58359433_C_T	15	58359433	2.8e-09	Cadby et al. 2022	rs16940126
ALDH1A2	LPE(18:0) [sn1]	rs12907378	chr15_58362231_G_A	15	58362231	1.7e-10	Cadby et al. 2022	rs12907378
ALDH1A2	LPE(18:0) [sn1]	rs12912371	chr15_58362292_T_C	15	58362292	7.55e-10	Cadby et al. 2022	rs12912371
ALDH1A2	LPE(18:0) [sn1]	rs11071374	chr15_58364248_T_G	15	58364248	9.51e-10	Cadby et al. 2022	rs11071374
ALDH1A2	LPE(18:0) [sn1]	rs4775038	chr15_58366595_C_T	15	58366595	1.03e-08	Cadby et al. 2022	rs4775038
ALDH1A2	LPE(18:0) [sn1]	rs190182262	chr15_58367219_T_A	15	58367219	3.37e-12	Cadby et al. 2022	rs190182262
ALDH1A2	LPE(18:0) [sn1]	rs11855320	chr15_58368762_G_A	15	58368762	1.45e-08	Cadby et al. 2022	rs11855320
ALDH1A2	LPE(18:0) [sn1]	rs59739041	chr15_58368884_T_C	15	58368884	2.41e-11	Cadby et al. 2022	rs59739041
ALDH1A2	LPE(18:0) [sn1]	rs117486534	chr15_58377504_A_C	15	58377504	2.05e-12	Cadby et al. 2022	rs117486534
ALDH1A2	LPE(18:0) [sn1]	rs145347194	chr15_58377936_T_C	15	58377936	2.79e-12	Cadby et al. 2022	rs145347194
ALDH1A2	LPE(18:0) [sn1]	rs4775039	chr15_58378698_C_G	15	58378698	4.75e-14	Cadby et al. 2022	rs4775039
ALDH1A2	LPE(18:0) [sn1]	rs10152355	chr15_58378979_C_A	15	58378979	2.51e-15	Cadby et al. 2022	rs10152355
ALDH1A2	LPE(18:0) [sn1]	rs1601933	chr15_58379360_C_T	15	58379360	1.61e-27	Cadby et al. 2022	rs1601933
ALDH1A2	LPE(18:0) [sn1]	rs1601935	chr15_58379566_G_T	15	58379566	4.67e-40	Cadby et al. 2022	rs1601935
ALDH1A2	LPE(18:0) [sn1]	rs12908474	chr15_58379935_C_T	15	58379935	5.74e-28	Cadby et al. 2022	rs12908474
ALDH1A2	LPE(18:0) [sn1]	rs62001736	chr15_58381852_G_A	15	58381852	1.55e-41	Cadby et al. 2022	rs62001736
ALDH1A2	LPE(18:0) [sn1]	rs2043082	chr15_58382109_G_A	15	58382109	9.59e-50	Cadby et al. 2022	rs2043082
ALDH1A2	LPE(18:0) [sn1]	rs4775041	chr15_58382496_G_C	15	58382496	4.09e-41	Cadby et al. 2022	rs4775041
ALDH1A2	LPE(18:0) [sn1]	rs80123226	chr15_58383833_A_T	15	58383833	3.1e-41	Cadby et al. 2022	rs80123226
ALDH1A2	LPE(18:0) [sn1]	rs11858759	chr15_58384622_G_A	15	58384622	4.62e-41	Cadby et al. 2022	rs11858759
ALDH1A2	LPE(18:0) [sn1]	rs11071377	chr15_58385196_A_T	15	58385196	9.96e-30	Cadby et al. 2022	rs11071377
ALDH1A2	LPE(18:0) [sn1]	rs10468017	chr15_58386313_C_T	15	58386313	6.86e-47	Cadby et al. 2022	rs10468017
ALDH1A2	LPE(18:0) [sn1]	rs261290	chr15_58386521_T_C	15	58386521	2.87e-54	Cadby et al. 2022	rs261290
ALDH1A2	LPE(18:0) [sn1]	rs56358871	chr15_58387188_G_C	15	58387188	2.46e-27	Cadby et al. 2022	rs56358871
ALDH1A2	LPE(18:0) [sn1]	rs7350789	chr15_58387469_G_A	15	58387469	6.68e-52	Cadby et al. 2022	rs7350789
ALDH1A2	LPE(18:0) [sn1]	rs261291	chr15_58387979_T_C	15	58387979	2.14e-51	Cadby et al. 2022	rs261291
ALDH1A2	LPE(18:0) [sn1]	rs7177289	chr15_58387985_C_T	15	58387985	7.29e-52	Cadby et al. 2022	rs7177289
ALDH1A2	LPE(18:0) [sn1]	rs2414577	chr15_58388439_T_C	15	58388439	4.3e-48	Cadby et al. 2022	rs2414577
ALDH1A2	LPE(18:0) [sn1]	rs2414578	chr15_58388440_T_C	15	58388440	4.55e-48	Cadby et al. 2022	rs2414578
ALDH1A2	LPE(18:0) [sn1]	rs35853021	chr15_58388444_G_T	15	58388444	9.84e-49	Cadby et al. 2022	rs35853021
ALDH1A2	LPE(18:0) [sn1]	rs166358	chr15_58388606_G_A	15	58388606	1.45e-09	Cadby et al. 2022	rs166358
ALDH1A2	LPE(18:0) [sn1]	rs2043085	chr15_58388755_T_C	15	58388755	5.29e-52	Cadby et al. 2022	rs2043085
ALDH1A2	LPE(18:0) [sn1]	rs75437656	chr15_58388929_A_C	15	58388929	1.57e-12	Cadby et al. 2022	rs75437656
ALDH1A2	LPE(18:0) [sn1]	rs56358871	chr15_58387188_G_C	15	58387188	1.18e-27	Cadby et al. 2022	rs28698356
ALDH1A2	LPE(18:0) [sn1]	rs261293	chr15_58389573_C_T	15	58389573	1.21e-10	Cadby et al. 2022	rs261293
ALDH1A2	LPE(18:0) [sn1]	rs2043084	chr15_58390297_G_C	15	58390297	2.65e-32	Cadby et al. 2022	rs2043084
ALDH1A2	LPE(18:0) [sn1]	rs34718390	chr15_58390491_G_A	15	58390491	2.58e-12	Cadby et al. 2022	rs34718390
ALDH1A2	LPE(18:0) [sn1]	rs1825955	chr15_58390584_C_A	15	58390584	1.32e-11	Cadby et al. 2022	rs1825955
ALDH1A2	LPE(18:0) [sn1]	rs12185071	chr15_58391028_C_T	15	58391028	4.35e-12	Cadby et al. 2022	rs12185071
ALDH1A2	LPE(18:0) [sn1]	rs1532085	chr15_58391167_A_G	15	58391167	9.22e-52	Cadby et al. 2022	rs1532085
ALDH1A2	LPE(18:0) [sn1]	rs12185072	chr15_58391211_C_T	15	58391211	1.98e-11	Cadby et al. 2022	rs12185072
ALDH1A2	LPE(18:0) [sn1]	rs12905732	chr15_58391343_G_C	15	58391343	6.64e-30	Cadby et al. 2022	rs12905732
ALDH1A2	LPE(18:0) [sn1]	rs28594460	chr15_58391386_A_G	15	58391386	4.24e-11	Cadby et al. 2022	rs28594460
ALDH1A2	LPE(18:0) [sn1]	rs16940167	chr15_58391498_T_C	15	58391498	7.27e-11	Cadby et al. 2022	rs16940167
ALDH1A2	LPE(18:0) [sn1]	rs11853674	chr15_58391858_A_G	15	58391858	1.29e-32	Cadby et al. 2022	rs11853674
ALDH1A2	LPE(18:0) [sn1]	rs16940168	chr15_58391955_A_T	15	58391955	2.07e-12	Cadby et al. 2022	rs16940168
ALDH1A2	LPE(18:0) [sn1]	rs16940170	chr15_58392083_G_A	15	58392083	2.61e-10	Cadby et al. 2022	rs16940170
ALDH1A2	LPE(18:0) [sn1]	rs28495863	chr15_58392182_G_A	15	58392182	1.13e-10	Cadby et al. 2022	rs28495863
ALDH1A2	LPE(18:0) [sn1]	rs17821274	chr15_58392279_T_C	15	58392279	5.06e-19	Cadby et al. 2022	rs17821274
ALDH1A2	LPE(18:0) [sn1]	rs12185093	chr15_58392477_G_A	15	58392477	3.43e-11	Cadby et al. 2022	rs12185093
ALDH1A2	LPE(18:0) [sn1]	rs4775044	chr15_58392768_T_G	15	58392768	9.04e-39	Cadby et al. 2022	rs4775044
ALDH1A2	LPE(18:0) [sn1]	rs7497636	chr15_58393432_C_T	15	58393432	6.75e-11	Cadby et al. 2022	rs7497636
ALDH1A2	LPE(18:0) [sn1]	rs1444942	chr15_58393614_G_C	15	58393614	7.03e-11	Cadby et al. 2022	rs1444942
ALDH1A2	LPE(18:0) [sn1]	rs8042174	chr15_58393771_T_C	15	58393771	3.74e-10	Cadby et al. 2022	rs8042174
ALDH1A2	LPE(18:0) [sn1]	rs261298	chr15_58393958_C_G	15	58393958	1.29e-27	Cadby et al. 2022	rs261298
ALDH1A2	LPE(18:0) [sn1]	rs261299	chr15_58394053_G_A	15	58394053	1.14e-28	Cadby et al. 2022	rs261299
ALDH1A2	LPE(18:0) [sn1]	rs16940174	chr15_58394139_G_A	15	58394139	8.43e-11	Cadby et al. 2022	rs16940174
ALDH1A2	LPE(18:0) [sn1]	rs447794	chr15_58394439_G_C	15	58394439	2.99e-10	Cadby et al. 2022	rs447794
ALDH1A2	LPE(18:0) [sn1]	rs76679589	chr15_58394492_C_T	15	58394492	8.65e-11	Cadby et al. 2022	rs76679589
ALDH1A2	LPE(18:0) [sn1]	rs261301	chr15_58394740_T_C	15	58394740	2.82e-10	Cadby et al. 2022	rs261301
ALDH1A2	LPE(18:0) [sn1]	rs75663614	chr15_58394841_T_C	15	58394841	1.14e-11	Cadby et al. 2022	rs75663614
ALDH1A2	LPE(18:0) [sn1]	rs74019425	chr15_58395266_G_T	15	58395266	2.97e-10	Cadby et al. 2022	rs74019425
ALDH1A2	LPE(18:0) [sn1]	rs16940181	chr15_58395325_A_C	15	58395325	8.34e-11	Cadby et al. 2022	rs16940181
ALDH1A2	LPE(18:0) [sn1]	rs7171102	chr15_58395331_G_A	15	58395331	1.33e-32	Cadby et al. 2022	rs7171102
ALDH1A2	LPE(18:0) [sn1]	rs174418	chr15_58395404_T_C	15	58395404	6.45e-50	Cadby et al. 2022	rs174418
ALDH1A2	LPE(18:0) [sn1]	rs166359	chr15_58395410_G_T	15	58395410	2.87e-10	Cadby et al. 2022	rs166359
ALDH1A2	LPE(18:0) [sn1]	rs495348	chr15_58395591_C_G	15	58395591	5.99e-10	Cadby et al. 2022	rs495348
ALDH1A2	LPE(18:0) [sn1]	rs8032310	chr15_58395663_G_A	15	58395663	3.69e-10	Cadby et al. 2022	rs8032310
ALDH1A2	LPE(18:0) [sn1]	rs493258	chr15_58395681_T_C	15	58395681	1.34e-38	Cadby et al. 2022	rs493258
ALDH1A2	LPE(18:0) [sn1]	rs493987	chr15_58395707_T_C	15	58395707	3.77e-10	Cadby et al. 2022	rs493987
ALDH1A2	LPE(18:0) [sn1]	rs920915	chr15_58396268_C_G	15	58396268	9.73e-41	Cadby et al. 2022	rs920915
ALDH1A2	LPE(18:0) [sn1]	rs920916	chr15_58396278_G_A	15	58396278	2.47e-40	Cadby et al. 2022	rs920916
ALDH1A2	LPE(18:0) [sn1]	rs920917	chr15_58396279_A_C	15	58396279	1.1e-10	Cadby et al. 2022	rs920917
ALDH1A2	LPE(18:0) [sn1]	rs11855284	chr15_58396988_T_C	15	58396988	1.24e-28	Cadby et al. 2022	rs11855284
ALDH1A2	LPE(18:0) [sn1]	rs11858481	chr15_58396998_C_T	15	58396998	1.44e-31	Cadby et al. 2022	rs11858481
ALDH1A2	LPE(18:0) [sn1]	rs415799	chr15_58398555_G_A	15	58398555	7.22e-35	Cadby et al. 2022	rs415799
ALDH1A2	LPE(18:0) [sn1]	rs443401	chr15_58399896_C_G	15	58399896	1.65e-35	Cadby et al. 2022	rs443401
ALDH1A2	LPE(18:0) [sn1]	rs397923	chr15_58399919_A_T	15	58399919	2.49e-41	Cadby et al. 2022	rs397923
ALDH1A2	LPE(18:0) [sn1]	rs35128881	chr15_58399949_G_T	15	58399949	5.36e-30	Cadby et al. 2022	rs35128881
ALDH1A2	LPE(18:0) [sn1]	rs12708454	chr15_58400003_A_C	15	58400003	1.43e-24	Cadby et al. 2022	rs12708454
ALDH1A2	LPE(18:0) [sn1]	rs12906722	chr15_58400516_C_T	15	58400516	3.62e-31	Cadby et al. 2022	rs12906722
ALDH1A2	LPE(18:0) [sn1]	rs16940204	chr15_58400737_C_T	15	58400737	1.98e-31	Cadby et al. 2022	rs16940204
ALDH1A2	LPE(18:0) [sn1]	rs487766	chr15_58401661_C_T	15	58401661	1.75e-32	Cadby et al. 2022	rs487766
ALDH1A2	LPE(18:0) [sn1]	rs723967	chr15_58404101_T_C	15	58404101	1.07e-40	Cadby et al. 2022	rs723967
LIPC, ALDH1A2	LPE(18:0) [sn1]	rs12440032	chr15_58405635_C_G	15	58405635	5.17e-31	Cadby et al. 2022	rs12440032
LIPC, ALDH1A2	LPE(18:0) [sn1]	rs28451440	chr15_58405914_T_G	15	58405914	1.52e-17	Cadby et al. 2022	rs28451440
LIPC, ALDH1A2	LPE(18:0) [sn1]	rs62000864	chr15_58406044_T_G	15	58406044	6.33e-29	Cadby et al. 2022	rs62000864
LIPC, ALDH1A2	LPE(18:0) [sn1]	rs12440217	chr15_58406158_G_A	15	58406158	1.49e-31	Cadby et al. 2022	rs12440217
LIPC, ALDH1A2	LPE(18:0) [sn1]	rs62000865	chr15_58406463_G_A	15	58406463	3.67e-12	Cadby et al. 2022	rs62000865
LIPC, ALDH1A2	LPE(18:0) [sn1]	rs11852978	chr15_58406556_T_G	15	58406556	2.99e-15	Cadby et al. 2022	rs11852978
LIPC, ALDH1A2	LPE(18:0) [sn1]	rs11856159	chr15_58406811_C_T	15	58406811	8.19e-32	Cadby et al. 2022	rs11856159
LIPC, ALDH1A2	LPE(18:0) [sn1]	rs60808669	chr15_58407000_T_G	15	58407000	2.43e-09	Cadby et al. 2022	rs60808669
LIPC, ALDH1A2	LPE(18:0) [sn1]	rs13329672	chr15_58407738_C_T	15	58407738	9.1e-31	Cadby et al. 2022	rs13329672
LIPC, ALDH1A2	LPE(18:0) [sn1]	rs17240869	chr15_58408112_T_C	15	58408112	7e-28	Cadby et al. 2022	rs17240869
LIPC, ALDH1A2	LPE(18:0) [sn1]	rs76457370	chr15_58408681_A_T	15	58408681	1.5e-09	Cadby et al. 2022	rs76457370
LIPC, ALDH1A2	LPE(18:0) [sn1]	rs62000866	chr15_58408850_T_A	15	58408850	1.75e-09	Cadby et al. 2022	rs62000866
LIPC, ALDH1A2	LPE(18:0) [sn1]	rs17240876	chr15_58409352_A_G	15	58409352	7.12e-32	Cadby et al. 2022	rs17240876
LIPC, ALDH1A2	LPE(18:0) [sn1]	rs150364420	chr15_58409732_A_G	15	58409732	7.54e-32	Cadby et al. 2022	rs150364420
LIPC, ALDH1A2	LPE(18:0) [sn1]	rs12438999	chr15_58410126_A_G	15	58410126	6.84e-39	Cadby et al. 2022	rs12438999
LIPC, ALDH1A2	LPE(18:0) [sn1]	rs17821310	chr15_58410665_T_C	15	58410665	6.52e-28	Cadby et al. 2022	rs17821310
ALDH1A2, LIPC	LPE(18:0) [sn1]	rs17821316	chr15_58410870_A_C	15	58410870	4.86e-32	Cadby et al. 2022	rs17821316
ALDH1A2, LIPC	LPE(18:0) [sn1]	rs17821322	chr15_58410901_T_C	15	58410901	3.68e-29	Cadby et al. 2022	rs17821322
ALDH1A2, LIPC	LPE(18:0) [sn1]	rs55993842	chr15_58411865_G_T	15	58411865	6.63e-28	Cadby et al. 2022	rs55993842
ALDH1A2, LIPC	LPE(18:0) [sn1]	rs112516541	chr15_58415110_A_C	15	58415110	4.74e-31	Cadby et al. 2022	rs28442086
ALDH1A2, LIPC	LPE(18:0) [sn1]	rs76137124	chr15_58414533_C_T	15	58414533	1.39e-09	Cadby et al. 2022	rs77669185
ALDH1A2, LIPC	LPE(18:0) [sn1]	rs62000868	chr15_58413781_C_G	15	58413781	1.54e-25	Cadby et al. 2022	rs62000868
ALDH1A2, LIPC	LPE(18:0) [sn1]	rs76137124	chr15_58414533_C_T	15	58414533	1.31e-09	Cadby et al. 2022	rs76137124
ALDH1A2, LIPC	LPE(18:0) [sn1]	rs62000869	chr15_58414712_A_G	15	58414712	3.2e-12	Cadby et al. 2022	rs62000869
ALDH1A2, LIPC	LPE(18:0) [sn1]	rs409668	chr15_58414727_T_A	15	58414727	9.93e-26	Cadby et al. 2022	rs409668
ALDH1A2, LIPC	LPE(18:0) [sn1]	rs112516541	chr15_58415110_A_C	15	58415110	3.36e-30	Cadby et al. 2022	rs112516541
ALDH1A2, LIPC	LPE(18:0) [sn1]	rs79341002	chr15_58415791_C_G	15	58415791	1.46e-09	Cadby et al. 2022	rs79341002
ALDH1A2, LIPC	LPE(18:0) [sn1]	rs60315394	chr15_58416982_C_T	15	58416982	6.46e-25	Cadby et al. 2022	rs60315394
ALDH1A2, LIPC	LPE(18:0) [sn1]	rs422137	chr15_58416983_G_A	15	58416983	7.39e-32	Cadby et al. 2022	rs422137
ALDH1A2, LIPC	LPE(18:0) [sn1]	rs77703135	chr15_58417526_T_G	15	58417526	1.87e-09	Cadby et al. 2022	rs77703135
ALDH1A2, LIPC	LPE(18:0) [sn1]	rs55696635	chr15_58417551_G_A	15	58417551	1.05e-24	Cadby et al. 2022	rs55696635
ALDH1A2, LIPC	LPE(18:0) [sn1]	rs11071380	chr15_58418428_C_A	15	58418428	3.91e-27	Cadby et al. 2022	rs11071380
ALDH1A2, LIPC	LPE(18:0) [sn1]	rs62000870	chr15_58418537_T_C	15	58418537	3.49e-19	Cadby et al. 2022	rs62000870
ALDH1A2, LIPC	LPE(18:0) [sn1]	rs436965	chr15_58419455_C_T	15	58419455	7.32e-10	Cadby et al. 2022	rs436965
ALDH1A2, LIPC	LPE(18:0) [sn1]	rs11857380	chr15_58420004_T_G	15	58420004	7.09e-22	Cadby et al. 2022	rs11857380
ALDH1A2, LIPC	LPE(18:0) [sn1]	rs11854624	chr15_58420618_C_G	15	58420618	1.65e-27	Cadby et al. 2022	rs11854624
ALDH1A2, LIPC	LPE(18:0) [sn1]	rs11854656	chr15_58420746_A_C	15	58420746	6.31e-12	Cadby et al. 2022	rs11854656
ALDH1A2, LIPC	LPE(18:0) [sn1]	rs11858279	chr15_58420774_T_C	15	58420774	5.46e-21	Cadby et al. 2022	rs11858279
ALDH1A2, LIPC	LPE(18:0) [sn1]	rs8026082	chr15_58422282_C_G	15	58422282	1.39e-11	Cadby et al. 2022	rs8026082
ALDH1A2, LIPC	LPE(18:0) [sn1]	rs792902	chr15_58423845_A_G	15	58423845	2.93e-20	Cadby et al. 2022	rs792902
ALDH1A2, LIPC	LPE(18:0) [sn1]	rs515081	chr15_58424058_A_G	15	58424058	1.75e-21	Cadby et al. 2022	rs515081
ALDH1A2, LIPC	LPE(18:0) [sn1]	rs375372	chr15_58424416_T_G	15	58424416	4.42e-15	Cadby et al. 2022	rs375372
ALDH1A2, LIPC	LPE(18:0) [sn1]	rs7163052	chr15_58426031_C_G	15	58426031	3.01e-12	Cadby et al. 2022	rs7163052
LIPC, ALDH1A2	LPE(18:0) [sn1]	rs7170361	chr15_58426799_T_C	15	58426799	2.81e-22	Cadby et al. 2022	rs7170361
LIPC, ALDH1A2	LPE(18:0) [sn1]	rs11635491	chr15_58427542_G_A	15	58427542	5.59e-22	Cadby et al. 2022	rs11635491
LIPC, ALDH1A2	LPE(18:0) [sn1]	rs4774297	chr15_58428232_C_A	15	58428232	4.14e-11	Cadby et al. 2022	rs4774297
LIPC, ALDH1A2	LPE(18:0) [sn1]	rs11857386	chr15_58428969_G_C	15	58428969	2.85e-14	Cadby et al. 2022	rs11857386
LIPC, ALDH1A2	LPE(18:0) [sn1]	rs11071381	chr15_58429415_G_A	15	58429415	6.03e-11	Cadby et al. 2022	rs11071381
LIPC, LIPC-AS1, ALDH1A2	LPE(18:0) [sn1]	rs1077835	chr15_58431227_A_G	15	58431227	4.66e-49	Cadby et al. 2022	rs1077835
LIPC, LIPC-AS1, ALDH1A2	LPE(18:0) [sn1]	rs1077834	chr15_58431280_T_C	15	58431280	4.28e-49	Cadby et al. 2022	rs1077834
LIPC, LIPC-AS1, ALDH1A2	LPE(18:0) [sn1]	rs1800588	chr15_58431476_C_T	15	58431476	7.83e-49	Cadby et al. 2022	rs1800588
LIPC, LIPC-AS1, ALDH1A2	LPE(18:0) [sn1]	rs2070895	chr15_58431740_G_A	15	58431740	1.05e-49	Cadby et al. 2022	rs2070895
LIPC-AS1, LIPC, ALDH1A2	LPE(18:0) [sn1]	rs6494005	chr15_58432325_A_G	15	58432325	4.84e-18	Cadby et al. 2022	rs6494005
LIPC-AS1, LIPC, ALDH1A2	LPE(18:0) [sn1]	rs11632618	chr15_58432507_G_A	15	58432507	8.97e-12	Cadby et al. 2022	rs11632618
LIPC-AS1, LIPC, ALDH1A2	LPE(18:0) [sn1]	rs8034802	chr15_58432593_T_A	15	58432593	2.39e-30	Cadby et al. 2022	rs8034802
LIPC-AS1, LIPC, ALDH1A2	LPE(18:0) [sn1]	rs8033940	chr15_58432643_G_A	15	58432643	9.57e-34	Cadby et al. 2022	rs8033940
LIPC-AS1, LIPC, ALDH1A2	LPE(18:0) [sn1]	rs633695	chr15_58433640_A_G	15	58433640	1.1e-28	Cadby et al. 2022	rs633695
LIPC-AS1, LIPC, ALDH1A2	LPE(18:0) [sn1]	rs261334	chr15_58434545_G_C	15	58434545	1.08e-43	Cadby et al. 2022	rs261334
LIPC, ALDH1A2, LIPC-AS1	LPE(18:0) [sn1]	rs261333	chr15_58435080_T_C	15	58435080	2.53e-17	Cadby et al. 2022	rs261333
LIPC, ALDH1A2, LIPC-AS1	LPE(18:0) [sn1]	rs261332	chr15_58435126_A_G	15	58435126	6.52e-43	Cadby et al. 2022	rs261332
LIPC, ALDH1A2, LIPC-AS1	LPE(18:0) [sn1]	rs72740877	chr15_58435868_G_A	15	58435868	2.03e-10	Cadby et al. 2022	rs72740877
LIPC, LIPC-AS1, ALDH1A2	LPE(18:0) [sn1]	rs17190517	chr15_58436945_C_T	15	58436945	1.93e-12	Cadby et al. 2022	rs17190517
LIPC, LIPC-AS1, ALDH1A2	LPE(18:0) [sn1]	rs588136	chr15_58438299_C_T	15	58438299	1.89e-42	Cadby et al. 2022	rs588136
LIPC, LIPC-AS1, ALDH1A2	LPE(18:0) [sn1]	rs261342	chr15_58438954_G_C	15	58438954	5.63e-42	Cadby et al. 2022	rs261342
LIPC, LIPC-AS1, ALDH1A2	LPE(18:0) [sn1]	rs261341	chr15_58439368_A_G	15	58439368	1.26e-25	Cadby et al. 2022	rs261341
LIPC, LIPC-AS1, ALDH1A2	LPE(18:0) [sn1]	rs261338	chr15_58442806_A_G	15	58442806	2.83e-27	Cadby et al. 2022	rs261338
LIPC, LIPC-AS1, ALDH1A2	LPE(18:0) [sn1]	rs534933	chr15_58443023_A_C	15	58443023	2.75e-27	Cadby et al. 2022	rs534933
LIPC, LIPC-AS1, ALDH1A2	LPE(18:0) [sn1]	rs4775046	chr15_58444579_C_T	15	58444579	1.56e-13	Cadby et al. 2022	rs4775046
LIPC, LIPC-AS1, ALDH1A2	LPE(18:0) [sn1]	rs473224	chr15_58445142_T_G	15	58445142	9.16e-24	Cadby et al. 2022	rs473224
LIPC, LIPC-AS1, ALDH1A2	LPE(18:0) [sn1]	rs488490	chr15_58445462_C_A	15	58445462	1.16e-23	Cadby et al. 2022	rs488490
LIPC, LIPC-AS1, ALDH1A2	LPE(18:0) [sn1]	rs12914626	chr15_58446224_C_T	15	58446224	2.78e-14	Cadby et al. 2022	rs12914626
LIPC, LIPC-AS1, ALDH1A2	LPE(18:0) [sn1]	rs17269264	chr15_58446561_G_A	15	58446561	4.53e-11	Cadby et al. 2022	rs17269264
LIPC, LIPC-AS1, ALDH1A2	LPE(18:0) [sn1]	rs17269271	chr15_58447562_G_C	15	58447562	7.78e-11	Cadby et al. 2022	rs17269271
LIPC, LIPC-AS1, ALDH1A2	LPE(18:0) [sn1]	rs573922	chr15_58447895_C_T	15	58447895	3.64e-21	Cadby et al. 2022	rs573922
LIPC, LIPC-AS1, ALDH1A2	LPE(18:0) [sn1]	rs485671	chr15_58448935_A_C	15	58448935	8.27e-22	Cadby et al. 2022	rs485671
LIPC, LIPC-AS1, ALDH1A2	LPE(18:0) [sn1]	rs485538	chr15_58448978_C_T	15	58448978	1.03e-21	Cadby et al. 2022	rs485538
LIPC, LIPC-AS1, ALDH1A2	LPE(18:0) [sn1]	rs572410	chr15_58449185_C_G	15	58449185	9.99e-23	Cadby et al. 2022	rs572410
LIPC, LIPC-AS1, ALDH1A2	LPE(18:0) [sn1]	rs686958	chr15_58449685_T_A	15	58449685	2.08e-27	Cadby et al. 2022	rs686958
LIPC, LIPC-AS1, ALDH1A2	LPE(18:0) [sn1]	rs567746	chr15_58449692_A_G	15	58449692	9.46e-28	Cadby et al. 2022	rs567746
LIPC, LIPC-AS1, ALDH1A2	LPE(18:0) [sn1]	rs261336	chr15_58450219_G_A	15	58450219	1.07e-21	Cadby et al. 2022	rs261336
LIPC, LIPC-AS1, ALDH1A2	LPE(18:0) [sn1]	rs11858164	chr15_58450532_T_G	15	58450532	3.17e-10	Cadby et al. 2022	rs11858164
LIPC, LIPC-AS1, ALDH1A2	LPE(18:0) [sn1]	rs8041059	chr15_58451510_C_T	15	58451510	1.14e-09	Cadby et al. 2022	rs8041059
LIPC, LIPC-AS1, ALDH1A2	LPE(18:0) [sn1]	rs11071382	chr15_58452241_T_A	15	58452241	1.25e-08	Cadby et al. 2022	rs11071382
LIPC, LIPC-AS1, ALDH1A2	LPE(18:0) [sn1]	rs35138338	chr15_58452282_C_T	15	58452282	6.81e-09	Cadby et al. 2022	rs35138338
LIPC, LIPC-AS1, ALDH1A2	LPE(18:0) [sn1]	rs117749052	chr15_58457110_T_C	15	58457110	4.31e-08	Cadby et al. 2022	rs117749052
LIPC, LIPC-AS1, ALDH1A2	LPE(18:0) [sn1]	rs79787170	chr15_58462743_A_G	15	58462743	2e-08	Cadby et al. 2022	rs79787170
APOE, TOMM40	LPE(18:0) [sn1]	rs429358	chr19_44908684_T_C	19	44908684	7.3e-09	Cadby et al. 2022	rs429358
APOC1	LPE(18:0) [sn1]	rs12721051	chr19_44918903_C_G	19	44918903	5.2e-09	Cadby et al. 2022	rs12721051
APOC1, APOC1, APOC1P1	LPE(18:0) [sn1]	rs56131196	chr19_44919589_G_A	19	44919589	3.16e-09	Cadby et al. 2022	rs56131196
APOC1, APOC1, APOC1P1	LPE(18:0) [sn1]	rs4420638	chr19_44919689_A_G	19	44919689	3.12e-09	Cadby et al. 2022	rs4420638
APOC1P1, APOC1, APOC1, APOC1P1	LPE(18:0) [sn1]	rs157595	chr19_44922203_A_G	19	44922203	1.8e-08	Cadby et al. 2022	rs157595
AC138655.1, AC079250.1	LPE(18:0) [sn1]	rs10165893	chr2_47618612_A_G	2	47618612	4.81e-08	Cadby et al. 2022	rs10165893
HLA-DQB1, HLA-DQB1-AS1, XXbac-BPG254F23.6	LPE(18:0) [sn1]	rs6689	chr6_32659923_A_G	6	32659923	1.77e-08	Cadby et al. 2022	rs6689
ALDH1A2	LPE(18:0) [sn2]	rs1123294	chr15_58252865_C_G	15	58252865	2.58e-10	Cadby et al. 2022	rs1123294
ALDH1A2	LPE(18:0) [sn2]	rs7165301	chr15_58260407_T_C	15	58260407	1.46e-10	Cadby et al. 2022	rs7165301
ALDH1A2	LPE(18:0) [sn2]	rs55760919	chr15_58267917_T_G	15	58267917	6.13e-11	Cadby et al. 2022	rs55760919
ALDH1A2	LPE(18:0) [sn2]	rs55966152	chr15_58268807_A_G	15	58268807	4.7e-11	Cadby et al. 2022	rs55966152
ALDH1A2	LPE(18:0) [sn2]	rs62001667	chr15_58274096_C_G	15	58274096	1.12e-10	Cadby et al. 2022	rs62001667
ALDH1A2	LPE(18:0) [sn2]	rs62001668	chr15_58274517_T_G	15	58274517	1.21e-10	Cadby et al. 2022	rs62001668
ALDH1A2	LPE(18:0) [sn2]	rs62001669	chr15_58274923_C_T	15	58274923	1.54e-10	Cadby et al. 2022	rs62001669
ALDH1A2	LPE(18:0) [sn2]	rs8040386	chr15_58275587_A_G	15	58275587	1.41e-10	Cadby et al. 2022	rs8040386
ALDH1A2	LPE(18:0) [sn2]	rs62001677	chr15_58276517_C_T	15	58276517	4.85e-11	Cadby et al. 2022	rs62001677
ALDH1A2	LPE(18:0) [sn2]	rs72739147	chr15_58279202_A_T	15	58279202	8.45e-12	Cadby et al. 2022	rs72739147
ALDH1A2	LPE(18:0) [sn2]	rs11854242	chr15_58279711_C_T	15	58279711	1.93e-08	Cadby et al. 2022	rs11854242
ALDH1A2	LPE(18:0) [sn2]	rs11854318	chr15_58279783_G_A	15	58279783	2.06e-08	Cadby et al. 2022	rs11854318
ALDH1A2	LPE(18:0) [sn2]	rs28690720	chr15_58281634_T_G	15	58281634	1.56e-11	Cadby et al. 2022	rs28690720
ALDH1A2	LPE(18:0) [sn2]	rs1711037	chr15_58284151_A_T	15	58284151	3.73e-08	Cadby et al. 2022	rs71478659
ALDH1A2	LPE(18:0) [sn2]	rs58038553	chr15_58282125_A_G	15	58282125	7.2e-12	Cadby et al. 2022	rs58038553
ALDH1A2	LPE(18:0) [sn2]	rs11071371	chr15_58284027_C_T	15	58284027	1.23e-11	Cadby et al. 2022	rs11071371
ALDH1A2	LPE(18:0) [sn2]	rs6493996	chr15_58284097_C_T	15	58284097	4.2e-08	Cadby et al. 2022	rs6493996
ALDH1A2	LPE(18:0) [sn2]	rs1711037	chr15_58284151_A_T	15	58284151	3.86e-08	Cadby et al. 2022	rs1711037
ALDH1A2	LPE(18:0) [sn2]	rs12903590	chr15_58285578_A_T	15	58285578	3.86e-08	Cadby et al. 2022	rs12903590
ALDH1A2	LPE(18:0) [sn2]	rs2899623	chr15_58287445_T_C	15	58287445	1.03e-11	Cadby et al. 2022	rs2899623
ALDH1A2	LPE(18:0) [sn2]	rs2899624	chr15_58287757_A_G	15	58287757	1.15e-11	Cadby et al. 2022	rs2899624
ALDH1A2	LPE(18:0) [sn2]	rs16940011	chr15_58288005_C_G	15	58288005	1.21e-11	Cadby et al. 2022	rs16940011
ALDH1A2	LPE(18:0) [sn2]	rs12910051	chr15_58288326_A_G	15	58288326	3.99e-08	Cadby et al. 2022	rs12910051
ALDH1A2	LPE(18:0) [sn2]	rs12148780	chr15_58289090_A_G	15	58289090	1.14e-11	Cadby et al. 2022	rs12148780
ALDH1A2	LPE(18:0) [sn2]	rs12148399	chr15_58289171_T_A	15	58289171	1.12e-11	Cadby et al. 2022	rs12148399
ALDH1A2	LPE(18:0) [sn2]	rs7179728	chr15_58289227_G_C	15	58289227	3.52e-08	Cadby et al. 2022	rs7179728
ALDH1A2	LPE(18:0) [sn2]	rs938507	chr15_58289835_G_A	15	58289835	3.86e-08	Cadby et al. 2022	rs938507
ALDH1A2	LPE(18:0) [sn2]	rs16940017	chr15_58289949_T_A	15	58289949	1.63e-11	Cadby et al. 2022	rs16940017
ALDH1A2	LPE(18:0) [sn2]	rs1318175	chr15_58293930_C_T	15	58293930	1.08e-09	Cadby et al. 2022	rs1318175
ALDH1A2	LPE(18:0) [sn2]	rs1711041	chr15_58298422_G_T	15	58298422	3.91e-08	Cadby et al. 2022	rs1711041
ALDH1A2	LPE(18:0) [sn2]	rs12899879	chr15_58299216_T_C	15	58299216	3.83e-08	Cadby et al. 2022	rs12899879
ALDH1A2	LPE(18:0) [sn2]	rs74018729	chr15_58348941_G_A	15	58348941	1.11e-08	Cadby et al. 2022	rs74018729
ALDH1A2	LPE(18:0) [sn2]	rs11071373	chr15_58353854_A_G	15	58353854	1.03e-08	Cadby et al. 2022	rs11071373
ALDH1A2	LPE(18:0) [sn2]	rs8031256	chr15_58356756_A_G	15	58356756	6.43e-09	Cadby et al. 2022	rs8031256
ALDH1A2	LPE(18:0) [sn2]	rs16940126	chr15_58359433_C_T	15	58359433	1.31e-08	Cadby et al. 2022	rs16940126
ALDH1A2	LPE(18:0) [sn2]	rs12907378	chr15_58362231_G_A	15	58362231	1.11e-09	Cadby et al. 2022	rs12907378
ALDH1A2	LPE(18:0) [sn2]	rs12912371	chr15_58362292_T_C	15	58362292	2.28e-09	Cadby et al. 2022	rs12912371
ALDH1A2	LPE(18:0) [sn2]	rs11071374	chr15_58364248_T_G	15	58364248	2.71e-09	Cadby et al. 2022	rs11071374
ALDH1A2	LPE(18:0) [sn2]	rs4775038	chr15_58366595_C_T	15	58366595	3.88e-08	Cadby et al. 2022	rs4775038
ALDH1A2	LPE(18:0) [sn2]	rs190182262	chr15_58367219_T_A	15	58367219	6.55e-12	Cadby et al. 2022	rs190182262
ALDH1A2	LPE(18:0) [sn2]	rs59739041	chr15_58368884_T_C	15	58368884	1.84e-11	Cadby et al. 2022	rs59739041
ALDH1A2	LPE(18:0) [sn2]	rs117486534	chr15_58377504_A_C	15	58377504	3.96e-12	Cadby et al. 2022	rs117486534
ALDH1A2	LPE(18:0) [sn2]	rs145347194	chr15_58377936_T_C	15	58377936	2.05e-10	Cadby et al. 2022	rs145347194
ALDH1A2	LPE(18:0) [sn2]	rs4775039	chr15_58378698_C_G	15	58378698	5.81e-12	Cadby et al. 2022	rs4775039
ALDH1A2	LPE(18:0) [sn2]	rs10152355	chr15_58378979_C_A	15	58378979	9.67e-14	Cadby et al. 2022	rs10152355
ALDH1A2	LPE(18:0) [sn2]	rs1601933	chr15_58379360_C_T	15	58379360	9.4e-26	Cadby et al. 2022	rs1601933
ALDH1A2	LPE(18:0) [sn2]	rs1601935	chr15_58379566_G_T	15	58379566	2.51e-36	Cadby et al. 2022	rs1601935
ALDH1A2	LPE(18:0) [sn2]	rs12908474	chr15_58379935_C_T	15	58379935	6.12e-26	Cadby et al. 2022	rs12908474
ALDH1A2	LPE(18:0) [sn2]	rs62001736	chr15_58381852_G_A	15	58381852	3.73e-37	Cadby et al. 2022	rs62001736
ALDH1A2	LPE(18:0) [sn2]	rs2043082	chr15_58382109_G_A	15	58382109	4.66e-46	Cadby et al. 2022	rs2043082
ALDH1A2	LPE(18:0) [sn2]	rs4775041	chr15_58382496_G_C	15	58382496	1.36e-36	Cadby et al. 2022	rs4775041
ALDH1A2	LPE(18:0) [sn2]	rs80123226	chr15_58383833_A_T	15	58383833	4.27e-37	Cadby et al. 2022	rs80123226
ALDH1A2	LPE(18:0) [sn2]	rs11858759	chr15_58384622_G_A	15	58384622	7.26e-37	Cadby et al. 2022	rs11858759
ALDH1A2	LPE(18:0) [sn2]	rs11071377	chr15_58385196_A_T	15	58385196	3.46e-28	Cadby et al. 2022	rs11071377
ALDH1A2	LPE(18:0) [sn2]	rs10468017	chr15_58386313_C_T	15	58386313	1.51e-42	Cadby et al. 2022	rs10468017
ALDH1A2	LPE(18:0) [sn2]	rs261290	chr15_58386521_T_C	15	58386521	5.44e-51	Cadby et al. 2022	rs261290
ALDH1A2	LPE(18:0) [sn2]	rs56358871	chr15_58387188_G_C	15	58387188	7.94e-26	Cadby et al. 2022	rs56358871
ALDH1A2	LPE(18:0) [sn2]	rs7350789	chr15_58387469_G_A	15	58387469	5.96e-49	Cadby et al. 2022	rs7350789
ALDH1A2	LPE(18:0) [sn2]	rs261291	chr15_58387979_T_C	15	58387979	2.31e-48	Cadby et al. 2022	rs261291
ALDH1A2	LPE(18:0) [sn2]	rs7177289	chr15_58387985_C_T	15	58387985	7.09e-49	Cadby et al. 2022	rs7177289
ALDH1A2	LPE(18:0) [sn2]	rs2414577	chr15_58388439_T_C	15	58388439	3.08e-46	Cadby et al. 2022	rs2414577
ALDH1A2	LPE(18:0) [sn2]	rs2414578	chr15_58388440_T_C	15	58388440	3.1e-46	Cadby et al. 2022	rs2414578
ALDH1A2	LPE(18:0) [sn2]	rs35853021	chr15_58388444_G_T	15	58388444	6.82e-46	Cadby et al. 2022	rs35853021
ALDH1A2	LPE(18:0) [sn2]	rs166358	chr15_58388606_G_A	15	58388606	1.46e-08	Cadby et al. 2022	rs166358
ALDH1A2	LPE(18:0) [sn2]	rs2043085	chr15_58388755_T_C	15	58388755	5.34e-50	Cadby et al. 2022	rs2043085
ALDH1A2	LPE(18:0) [sn2]	rs75437656	chr15_58388929_A_C	15	58388929	2.81e-11	Cadby et al. 2022	rs75437656
ALDH1A2	LPE(18:0) [sn2]	rs56358871	chr15_58387188_G_C	15	58387188	5.54e-26	Cadby et al. 2022	rs28698356
ALDH1A2	LPE(18:0) [sn2]	rs261293	chr15_58389573_C_T	15	58389573	3.73e-10	Cadby et al. 2022	rs261293
ALDH1A2	LPE(18:0) [sn2]	rs2043084	chr15_58390297_G_C	15	58390297	3.05e-31	Cadby et al. 2022	rs2043084
ALDH1A2	LPE(18:0) [sn2]	rs34718390	chr15_58390491_G_A	15	58390491	5.08e-12	Cadby et al. 2022	rs34718390
ALDH1A2	LPE(18:0) [sn2]	rs1825955	chr15_58390584_C_A	15	58390584	3.99e-11	Cadby et al. 2022	rs1825955
ALDH1A2	LPE(18:0) [sn2]	rs12185071	chr15_58391028_C_T	15	58391028	6.88e-11	Cadby et al. 2022	rs12185071
ALDH1A2	LPE(18:0) [sn2]	rs1532085	chr15_58391167_A_G	15	58391167	1.31e-49	Cadby et al. 2022	rs1532085
ALDH1A2	LPE(18:0) [sn2]	rs12185072	chr15_58391211_C_T	15	58391211	4.78e-11	Cadby et al. 2022	rs12185072
ALDH1A2	LPE(18:0) [sn2]	rs12905732	chr15_58391343_G_C	15	58391343	2.87e-28	Cadby et al. 2022	rs12905732
ALDH1A2	LPE(18:0) [sn2]	rs28594460	chr15_58391386_A_G	15	58391386	1.26e-10	Cadby et al. 2022	rs28594460
ALDH1A2	LPE(18:0) [sn2]	rs16940167	chr15_58391498_T_C	15	58391498	1.83e-10	Cadby et al. 2022	rs16940167
ALDH1A2	LPE(18:0) [sn2]	rs11853674	chr15_58391858_A_G	15	58391858	2.1e-31	Cadby et al. 2022	rs11853674
ALDH1A2	LPE(18:0) [sn2]	rs16940168	chr15_58391955_A_T	15	58391955	2.38e-11	Cadby et al. 2022	rs16940168
ALDH1A2	LPE(18:0) [sn2]	rs16940170	chr15_58392083_G_A	15	58392083	2.6e-09	Cadby et al. 2022	rs16940170
ALDH1A2	LPE(18:0) [sn2]	rs28495863	chr15_58392182_G_A	15	58392182	9.04e-10	Cadby et al. 2022	rs28495863
ALDH1A2	LPE(18:0) [sn2]	rs17821274	chr15_58392279_T_C	15	58392279	8.48e-19	Cadby et al. 2022	rs17821274
ALDH1A2	LPE(18:0) [sn2]	rs12185093	chr15_58392477_G_A	15	58392477	3.53e-10	Cadby et al. 2022	rs12185093
ALDH1A2	LPE(18:0) [sn2]	rs4775044	chr15_58392768_T_G	15	58392768	5.06e-37	Cadby et al. 2022	rs4775044
ALDH1A2	LPE(18:0) [sn2]	rs7497636	chr15_58393432_C_T	15	58393432	6.64e-10	Cadby et al. 2022	rs7497636
ALDH1A2	LPE(18:0) [sn2]	rs1444942	chr15_58393614_G_C	15	58393614	6.9e-10	Cadby et al. 2022	rs1444942
ALDH1A2	LPE(18:0) [sn2]	rs8042174	chr15_58393771_T_C	15	58393771	2.39e-10	Cadby et al. 2022	rs8042174
ALDH1A2	LPE(18:0) [sn2]	rs261298	chr15_58393958_C_G	15	58393958	3.24e-26	Cadby et al. 2022	rs261298
ALDH1A2	LPE(18:0) [sn2]	rs261299	chr15_58394053_G_A	15	58394053	4.31e-27	Cadby et al. 2022	rs261299
ALDH1A2	LPE(18:0) [sn2]	rs16940174	chr15_58394139_G_A	15	58394139	7.64e-10	Cadby et al. 2022	rs16940174
ALDH1A2	LPE(18:0) [sn2]	rs447794	chr15_58394439_G_C	15	58394439	2.25e-09	Cadby et al. 2022	rs447794
ALDH1A2	LPE(18:0) [sn2]	rs76679589	chr15_58394492_C_T	15	58394492	8.36e-10	Cadby et al. 2022	rs76679589
ALDH1A2	LPE(18:0) [sn2]	rs261301	chr15_58394740_T_C	15	58394740	2.28e-09	Cadby et al. 2022	rs261301
ALDH1A2	LPE(18:0) [sn2]	rs75663614	chr15_58394841_T_C	15	58394841	5.78e-12	Cadby et al. 2022	rs75663614
ALDH1A2	LPE(18:0) [sn2]	rs74019425	chr15_58395266_G_T	15	58395266	2.39e-09	Cadby et al. 2022	rs74019425
ALDH1A2	LPE(18:0) [sn2]	rs16940181	chr15_58395325_A_C	15	58395325	8.69e-10	Cadby et al. 2022	rs16940181
ALDH1A2	LPE(18:0) [sn2]	rs7171102	chr15_58395331_G_A	15	58395331	1.9e-31	Cadby et al. 2022	rs7171102
ALDH1A2	LPE(18:0) [sn2]	rs174418	chr15_58395404_T_C	15	58395404	2.28e-47	Cadby et al. 2022	rs174418
ALDH1A2	LPE(18:0) [sn2]	rs166359	chr15_58395410_G_T	15	58395410	2.32e-09	Cadby et al. 2022	rs166359
ALDH1A2	LPE(18:0) [sn2]	rs495348	chr15_58395591_C_G	15	58395591	5.94e-09	Cadby et al. 2022	rs495348
ALDH1A2	LPE(18:0) [sn2]	rs8032310	chr15_58395663_G_A	15	58395663	3e-09	Cadby et al. 2022	rs8032310
ALDH1A2	LPE(18:0) [sn2]	rs493258	chr15_58395681_T_C	15	58395681	1.36e-36	Cadby et al. 2022	rs493258
ALDH1A2	LPE(18:0) [sn2]	rs493987	chr15_58395707_T_C	15	58395707	3.07e-09	Cadby et al. 2022	rs493987
ALDH1A2	LPE(18:0) [sn2]	rs920915	chr15_58396268_C_G	15	58396268	1.15e-38	Cadby et al. 2022	rs920915
ALDH1A2	LPE(18:0) [sn2]	rs920916	chr15_58396278_G_A	15	58396278	4.04e-38	Cadby et al. 2022	rs920916
ALDH1A2	LPE(18:0) [sn2]	rs920917	chr15_58396279_A_C	15	58396279	1.17e-09	Cadby et al. 2022	rs920917
ALDH1A2	LPE(18:0) [sn2]	rs11855284	chr15_58396988_T_C	15	58396988	4.46e-27	Cadby et al. 2022	rs11855284
ALDH1A2	LPE(18:0) [sn2]	rs11858481	chr15_58396998_C_T	15	58396998	2.54e-30	Cadby et al. 2022	rs11858481
ALDH1A2	LPE(18:0) [sn2]	rs415799	chr15_58398555_G_A	15	58398555	3.24e-33	Cadby et al. 2022	rs415799
ALDH1A2	LPE(18:0) [sn2]	rs443401	chr15_58399896_C_G	15	58399896	5.59e-34	Cadby et al. 2022	rs443401
ALDH1A2	LPE(18:0) [sn2]	rs397923	chr15_58399919_A_T	15	58399919	2.49e-37	Cadby et al. 2022	rs397923
ALDH1A2	LPE(18:0) [sn2]	rs35128881	chr15_58399949_G_T	15	58399949	1.92e-28	Cadby et al. 2022	rs35128881
ALDH1A2	LPE(18:0) [sn2]	rs12708454	chr15_58400003_A_C	15	58400003	4.77e-25	Cadby et al. 2022	rs12708454
ALDH1A2	LPE(18:0) [sn2]	rs12906722	chr15_58400516_C_T	15	58400516	1.15e-29	Cadby et al. 2022	rs12906722
ALDH1A2	LPE(18:0) [sn2]	rs16940204	chr15_58400737_C_T	15	58400737	3.42e-30	Cadby et al. 2022	rs16940204
ALDH1A2	LPE(18:0) [sn2]	rs487766	chr15_58401661_C_T	15	58401661	1.45e-31	Cadby et al. 2022	rs487766
ALDH1A2	LPE(18:0) [sn2]	rs723967	chr15_58404101_T_C	15	58404101	3.07e-38	Cadby et al. 2022	rs723967
LIPC, ALDH1A2	LPE(18:0) [sn2]	rs12440032	chr15_58405635_C_G	15	58405635	6.41e-29	Cadby et al. 2022	rs12440032
LIPC, ALDH1A2	LPE(18:0) [sn2]	rs28451440	chr15_58405914_T_G	15	58405914	4.6e-17	Cadby et al. 2022	rs28451440
LIPC, ALDH1A2	LPE(18:0) [sn2]	rs62000864	chr15_58406044_T_G	15	58406044	8.15e-27	Cadby et al. 2022	rs62000864
LIPC, ALDH1A2	LPE(18:0) [sn2]	rs12440217	chr15_58406158_G_A	15	58406158	1.67e-29	Cadby et al. 2022	rs12440217
LIPC, ALDH1A2	LPE(18:0) [sn2]	rs62000865	chr15_58406463_G_A	15	58406463	2.83e-12	Cadby et al. 2022	rs62000865
LIPC, ALDH1A2	LPE(18:0) [sn2]	rs11852978	chr15_58406556_T_G	15	58406556	4.68e-14	Cadby et al. 2022	rs11852978
LIPC, ALDH1A2	LPE(18:0) [sn2]	rs11856159	chr15_58406811_C_T	15	58406811	8.06e-30	Cadby et al. 2022	rs11856159
LIPC, ALDH1A2	LPE(18:0) [sn2]	rs60808669	chr15_58407000_T_G	15	58407000	1.27e-09	Cadby et al. 2022	rs60808669
LIPC, ALDH1A2	LPE(18:0) [sn2]	rs13329672	chr15_58407738_C_T	15	58407738	3.02e-30	Cadby et al. 2022	rs13329672
LIPC, ALDH1A2	LPE(18:0) [sn2]	rs17240869	chr15_58408112_T_C	15	58408112	1.4e-26	Cadby et al. 2022	rs17240869
LIPC, ALDH1A2	LPE(18:0) [sn2]	rs76457370	chr15_58408681_A_T	15	58408681	7.57e-10	Cadby et al. 2022	rs76457370
LIPC, ALDH1A2	LPE(18:0) [sn2]	rs62000866	chr15_58408850_T_A	15	58408850	1.33e-09	Cadby et al. 2022	rs62000866
LIPC, ALDH1A2	LPE(18:0) [sn2]	rs17240876	chr15_58409352_A_G	15	58409352	5.63e-30	Cadby et al. 2022	rs17240876
LIPC, ALDH1A2	LPE(18:0) [sn2]	rs150364420	chr15_58409732_A_G	15	58409732	7.27e-30	Cadby et al. 2022	rs150364420
LIPC, ALDH1A2	LPE(18:0) [sn2]	rs12438999	chr15_58410126_A_G	15	58410126	6.81e-36	Cadby et al. 2022	rs12438999
LIPC, ALDH1A2	LPE(18:0) [sn2]	rs17821310	chr15_58410665_T_C	15	58410665	1.79e-26	Cadby et al. 2022	rs17821310
ALDH1A2, LIPC	LPE(18:0) [sn2]	rs17821316	chr15_58410870_A_C	15	58410870	5.31e-31	Cadby et al. 2022	rs17821316
ALDH1A2, LIPC	LPE(18:0) [sn2]	rs17821322	chr15_58410901_T_C	15	58410901	3.19e-27	Cadby et al. 2022	rs17821322
ALDH1A2, LIPC	LPE(18:0) [sn2]	rs55993842	chr15_58411865_G_T	15	58411865	4.25e-26	Cadby et al. 2022	rs55993842
ALDH1A2, LIPC	LPE(18:0) [sn2]	rs112516541	chr15_58415110_A_C	15	58415110	4.71e-29	Cadby et al. 2022	rs28442086
ALDH1A2, LIPC	LPE(18:0) [sn2]	rs76137124	chr15_58414533_C_T	15	58414533	7.41e-10	Cadby et al. 2022	rs77669185
ALDH1A2, LIPC	LPE(18:0) [sn2]	rs62000868	chr15_58413781_C_G	15	58413781	6.5e-23	Cadby et al. 2022	rs62000868
ALDH1A2, LIPC	LPE(18:0) [sn2]	rs76137124	chr15_58414533_C_T	15	58414533	7.08e-10	Cadby et al. 2022	rs76137124
ALDH1A2, LIPC	LPE(18:0) [sn2]	rs62000869	chr15_58414712_A_G	15	58414712	1.3e-10	Cadby et al. 2022	rs62000869
ALDH1A2, LIPC	LPE(18:0) [sn2]	rs409668	chr15_58414727_T_A	15	58414727	4.34e-23	Cadby et al. 2022	rs409668
ALDH1A2, LIPC	LPE(18:0) [sn2]	rs112516541	chr15_58415110_A_C	15	58415110	1.07e-27	Cadby et al. 2022	rs112516541
ALDH1A2, LIPC	LPE(18:0) [sn2]	rs79341002	chr15_58415791_C_G	15	58415791	7.58e-10	Cadby et al. 2022	rs79341002
ALDH1A2, LIPC	LPE(18:0) [sn2]	rs60315394	chr15_58416982_C_T	15	58416982	3.43e-23	Cadby et al. 2022	rs60315394
ALDH1A2, LIPC	LPE(18:0) [sn2]	rs422137	chr15_58416983_G_A	15	58416983	2.27e-29	Cadby et al. 2022	rs422137
ALDH1A2, LIPC	LPE(18:0) [sn2]	rs77703135	chr15_58417526_T_G	15	58417526	1.01e-09	Cadby et al. 2022	rs77703135
ALDH1A2, LIPC	LPE(18:0) [sn2]	rs55696635	chr15_58417551_G_A	15	58417551	5.87e-23	Cadby et al. 2022	rs55696635
ALDH1A2, LIPC	LPE(18:0) [sn2]	rs11071380	chr15_58418428_C_A	15	58418428	2.39e-25	Cadby et al. 2022	rs11071380
ALDH1A2, LIPC	LPE(18:0) [sn2]	rs62000870	chr15_58418537_T_C	15	58418537	4.34e-17	Cadby et al. 2022	rs62000870
ALDH1A2, LIPC	LPE(18:0) [sn2]	rs436965	chr15_58419455_C_T	15	58419455	3.92e-10	Cadby et al. 2022	rs436965
ALDH1A2, LIPC	LPE(18:0) [sn2]	rs11857380	chr15_58420004_T_G	15	58420004	5.67e-21	Cadby et al. 2022	rs11857380
ALDH1A2, LIPC	LPE(18:0) [sn2]	rs11854624	chr15_58420618_C_G	15	58420618	7.9e-26	Cadby et al. 2022	rs11854624
ALDH1A2, LIPC	LPE(18:0) [sn2]	rs11854656	chr15_58420746_A_C	15	58420746	2.67e-10	Cadby et al. 2022	rs11854656
ALDH1A2, LIPC	LPE(18:0) [sn2]	rs11858279	chr15_58420774_T_C	15	58420774	4.18e-19	Cadby et al. 2022	rs11858279
ALDH1A2, LIPC	LPE(18:0) [sn2]	rs8026082	chr15_58422282_C_G	15	58422282	1.79e-10	Cadby et al. 2022	rs8026082
ALDH1A2, LIPC	LPE(18:0) [sn2]	rs792902	chr15_58423845_A_G	15	58423845	2.48e-20	Cadby et al. 2022	rs792902
ALDH1A2, LIPC	LPE(18:0) [sn2]	rs515081	chr15_58424058_A_G	15	58424058	5.6e-21	Cadby et al. 2022	rs515081
ALDH1A2, LIPC	LPE(18:0) [sn2]	rs375372	chr15_58424416_T_G	15	58424416	1.3e-15	Cadby et al. 2022	rs375372
ALDH1A2, LIPC	LPE(18:0) [sn2]	rs7163052	chr15_58426031_C_G	15	58426031	1.46e-12	Cadby et al. 2022	rs7163052
LIPC, ALDH1A2	LPE(18:0) [sn2]	rs7170361	chr15_58426799_T_C	15	58426799	1.82e-21	Cadby et al. 2022	rs7170361
LIPC, ALDH1A2	LPE(18:0) [sn2]	rs11635491	chr15_58427542_G_A	15	58427542	3.89e-21	Cadby et al. 2022	rs11635491
LIPC, ALDH1A2	LPE(18:0) [sn2]	rs4774297	chr15_58428232_C_A	15	58428232	2.67e-11	Cadby et al. 2022	rs4774297
LIPC, ALDH1A2	LPE(18:0) [sn2]	rs11857386	chr15_58428969_G_C	15	58428969	8.41e-15	Cadby et al. 2022	rs11857386
LIPC, ALDH1A2	LPE(18:0) [sn2]	rs11071381	chr15_58429415_G_A	15	58429415	5.47e-11	Cadby et al. 2022	rs11071381
LIPC, LIPC-AS1, ALDH1A2	LPE(18:0) [sn2]	rs1077835	chr15_58431227_A_G	15	58431227	2.98e-48	Cadby et al. 2022	rs1077835
LIPC, LIPC-AS1, ALDH1A2	LPE(18:0) [sn2]	rs1077834	chr15_58431280_T_C	15	58431280	2.7e-48	Cadby et al. 2022	rs1077834
LIPC, LIPC-AS1, ALDH1A2	LPE(18:0) [sn2]	rs1800588	chr15_58431476_C_T	15	58431476	1.19e-47	Cadby et al. 2022	rs1800588
LIPC, LIPC-AS1, ALDH1A2	LPE(18:0) [sn2]	rs2070895	chr15_58431740_G_A	15	58431740	8.04e-49	Cadby et al. 2022	rs2070895
LIPC-AS1, LIPC, ALDH1A2	LPE(18:0) [sn2]	rs6494005	chr15_58432325_A_G	15	58432325	3.51e-18	Cadby et al. 2022	rs6494005
LIPC-AS1, LIPC, ALDH1A2	LPE(18:0) [sn2]	rs11632618	chr15_58432507_G_A	15	58432507	3.63e-12	Cadby et al. 2022	rs11632618
LIPC-AS1, LIPC, ALDH1A2	LPE(18:0) [sn2]	rs8034802	chr15_58432593_T_A	15	58432593	8.86e-30	Cadby et al. 2022	rs8034802
LIPC-AS1, LIPC, ALDH1A2	LPE(18:0) [sn2]	rs8033940	chr15_58432643_G_A	15	58432643	2.01e-33	Cadby et al. 2022	rs8033940
LIPC-AS1, LIPC, ALDH1A2	LPE(18:0) [sn2]	rs633695	chr15_58433640_A_G	15	58433640	3.72e-28	Cadby et al. 2022	rs633695
LIPC-AS1, LIPC, ALDH1A2	LPE(18:0) [sn2]	rs261334	chr15_58434545_G_C	15	58434545	2.4e-42	Cadby et al. 2022	rs261334
LIPC, ALDH1A2, LIPC-AS1	LPE(18:0) [sn2]	rs261333	chr15_58435080_T_C	15	58435080	9.54e-18	Cadby et al. 2022	rs261333
LIPC, ALDH1A2, LIPC-AS1	LPE(18:0) [sn2]	rs261332	chr15_58435126_A_G	15	58435126	2.28e-41	Cadby et al. 2022	rs261332
LIPC, ALDH1A2, LIPC-AS1	LPE(18:0) [sn2]	rs72740877	chr15_58435868_G_A	15	58435868	2.65e-09	Cadby et al. 2022	rs72740877
LIPC, LIPC-AS1, ALDH1A2	LPE(18:0) [sn2]	rs17190517	chr15_58436945_C_T	15	58436945	4.25e-13	Cadby et al. 2022	rs17190517
LIPC, LIPC-AS1, ALDH1A2	LPE(18:0) [sn2]	rs588136	chr15_58438299_C_T	15	58438299	2.28e-41	Cadby et al. 2022	rs588136
LIPC, LIPC-AS1, ALDH1A2	LPE(18:0) [sn2]	rs261342	chr15_58438954_G_C	15	58438954	1.22e-40	Cadby et al. 2022	rs261342
LIPC, LIPC-AS1, ALDH1A2	LPE(18:0) [sn2]	rs261341	chr15_58439368_A_G	15	58439368	4.61e-25	Cadby et al. 2022	rs261341
LIPC, LIPC-AS1, ALDH1A2	LPE(18:0) [sn2]	rs261338	chr15_58442806_A_G	15	58442806	5.11e-27	Cadby et al. 2022	rs261338
LIPC, LIPC-AS1, ALDH1A2	LPE(18:0) [sn2]	rs534933	chr15_58443023_A_C	15	58443023	5.09e-27	Cadby et al. 2022	rs534933
LIPC, LIPC-AS1, ALDH1A2	LPE(18:0) [sn2]	rs4775046	chr15_58444579_C_T	15	58444579	1.48e-13	Cadby et al. 2022	rs4775046
LIPC, LIPC-AS1, ALDH1A2	LPE(18:0) [sn2]	rs473224	chr15_58445142_T_G	15	58445142	2.72e-23	Cadby et al. 2022	rs473224
LIPC, LIPC-AS1, ALDH1A2	LPE(18:0) [sn2]	rs488490	chr15_58445462_C_A	15	58445462	2.86e-23	Cadby et al. 2022	rs488490
LIPC, LIPC-AS1, ALDH1A2	LPE(18:0) [sn2]	rs12914626	chr15_58446224_C_T	15	58446224	1.24e-14	Cadby et al. 2022	rs12914626
LIPC, LIPC-AS1, ALDH1A2	LPE(18:0) [sn2]	rs17269264	chr15_58446561_G_A	15	58446561	7.28e-11	Cadby et al. 2022	rs17269264
LIPC, LIPC-AS1, ALDH1A2	LPE(18:0) [sn2]	rs17269271	chr15_58447562_G_C	15	58447562	8.18e-11	Cadby et al. 2022	rs17269271
LIPC, LIPC-AS1, ALDH1A2	LPE(18:0) [sn2]	rs573922	chr15_58447895_C_T	15	58447895	5.51e-21	Cadby et al. 2022	rs573922
LIPC, LIPC-AS1, ALDH1A2	LPE(18:0) [sn2]	rs485671	chr15_58448935_A_C	15	58448935	7.05e-22	Cadby et al. 2022	rs485671
LIPC, LIPC-AS1, ALDH1A2	LPE(18:0) [sn2]	rs485538	chr15_58448978_C_T	15	58448978	9.33e-22	Cadby et al. 2022	rs485538
LIPC, LIPC-AS1, ALDH1A2	LPE(18:0) [sn2]	rs572410	chr15_58449185_C_G	15	58449185	8.76e-22	Cadby et al. 2022	rs572410
LIPC, LIPC-AS1, ALDH1A2	LPE(18:0) [sn2]	rs686958	chr15_58449685_T_A	15	58449685	1.43e-26	Cadby et al. 2022	rs686958
LIPC, LIPC-AS1, ALDH1A2	LPE(18:0) [sn2]	rs567746	chr15_58449692_A_G	15	58449692	6.72e-27	Cadby et al. 2022	rs567746
LIPC, LIPC-AS1, ALDH1A2	LPE(18:0) [sn2]	rs261336	chr15_58450219_G_A	15	58450219	1.23e-21	Cadby et al. 2022	rs261336
LIPC, LIPC-AS1, ALDH1A2	LPE(18:0) [sn2]	rs11858164	chr15_58450532_T_G	15	58450532	3.02e-10	Cadby et al. 2022	rs11858164
LIPC, LIPC-AS1, ALDH1A2	LPE(18:0) [sn2]	rs8041059	chr15_58451510_C_T	15	58451510	1.27e-09	Cadby et al. 2022	rs8041059
LIPC, LIPC-AS1, ALDH1A2	LPE(18:0) [sn2]	rs11071382	chr15_58452241_T_A	15	58452241	7.23e-09	Cadby et al. 2022	rs11071382
LIPC, LIPC-AS1, ALDH1A2	LPE(18:0) [sn2]	rs35138338	chr15_58452282_C_T	15	58452282	7.49e-09	Cadby et al. 2022	rs35138338
LIPC, LIPC-AS1, ALDH1A2	LPE(18:0) [sn2]	rs79787170	chr15_58462743_A_G	15	58462743	3.92e-08	Cadby et al. 2022	rs79787170
TOMM40, APOE	LPE(18:0) [sn2]	rs769449	chr19_44906745_G_A	19	44906745	1.49e-08	Cadby et al. 2022	rs769449
APOE, TOMM40	LPE(18:0) [sn2]	rs429358	chr19_44908684_T_C	19	44908684	1.02e-09	Cadby et al. 2022	rs429358
APOC1, APOE, APOE, APOC1	LPE(18:0) [sn2]	rs10414043	chr19_44912456_G_A	19	44912456	1.68e-08	Cadby et al. 2022	rs10414043
APOC1, APOE, APOE, APOC1	LPE(18:0) [sn2]	rs7256200	chr19_44912678_G_T	19	44912678	1.44e-08	Cadby et al. 2022	rs7256200
APOC1	LPE(18:0) [sn2]	rs12721046	chr19_44917997_G_A	19	44917997	1.99e-08	Cadby et al. 2022	rs12721046
APOC1	LPE(18:0) [sn2]	rs12721051	chr19_44918903_C_G	19	44918903	1.19e-09	Cadby et al. 2022	rs12721051
APOC1, APOC1, APOC1P1	LPE(18:0) [sn2]	rs56131196	chr19_44919589_G_A	19	44919589	6.85e-10	Cadby et al. 2022	rs56131196
APOC1, APOC1, APOC1P1	LPE(18:0) [sn2]	rs4420638	chr19_44919689_A_G	19	44919689	6.76e-10	Cadby et al. 2022	rs4420638
APOC1P1, APOC1, APOC1, APOC1P1	LPE(18:0) [sn2]	rs157595	chr19_44922203_A_G	19	44922203	7.01e-09	Cadby et al. 2022	rs157595
APOC1P1, APOC1, APOC1P1	LPE(18:0) [sn2]	rs66626994	chr19_44924977_G_A	19	44924977	2.95e-08	Cadby et al. 2022	rs66626994
HLA-DQB1, HLA-DQB1-AS1, XXbac-BPG254F23.6	LPE(18:0) [sn2]	rs6689	chr6_32659923_A_G	6	32659923	8.57e-09	Cadby et al. 2022	rs6689
MYRF, TMEM258	LPE(18:1) [sn1]	rs174528	chr11_61776027_T_C	11	61776027	2.65e-10	Cadby et al. 2022	rs174528
MYRF, TMEM258	LPE(18:1) [sn1]	rs174529	chr11_61776489_T_C	11	61776489	1.45e-10	Cadby et al. 2022	rs174529
MYRF, TMEM258	LPE(18:1) [sn1]	rs174530	chr11_61779120_A_G	11	61779120	4.66e-10	Cadby et al. 2022	rs174530
MYRF, TMEM258	LPE(18:1) [sn1]	rs108499	chr11_61779765_C_T	11	61779765	1.17e-09	Cadby et al. 2022	rs108499
MYRF, TMEM258	LPE(18:1) [sn1]	rs174533	chr11_61781553_G_A	11	61781553	9.62e-13	Cadby et al. 2022	rs174533
MYRF, TMEM258	LPE(18:1) [sn1]	rs174534	chr11_61781986_A_G	11	61781986	1.22e-09	Cadby et al. 2022	rs174534
MYRF, TMEM258	LPE(18:1) [sn1]	rs174535	chr11_61783884_T_C	11	61783884	8.43e-13	Cadby et al. 2022	rs174535
TMEM258, MYRF	LPE(18:1) [sn1]	rs174536	chr11_61784455_A_C	11	61784455	9.69e-13	Cadby et al. 2022	rs174536
TMEM258, MYRF	LPE(18:1) [sn1]	rs174537	chr11_61785208_G_T	11	61785208	7.91e-13	Cadby et al. 2022	rs174537
FEN1, FADS2, MYRF, MIR611, TMEM258	LPE(18:1) [sn1]	rs102275	chr11_61790331_T_C	11	61790331	4.77e-13	Cadby et al. 2022	rs102275
FEN1, FADS2, MYRF, MIR611, TMEM258	LPE(18:1) [sn1]	rs102274	chr11_61790354_T_C	11	61790354	7.97e-13	Cadby et al. 2022	rs102274
TMEM258, MIR611, FEN1, FADS2, MYRF	LPE(18:1) [sn1]	rs174538	chr11_61792609_G_A	11	61792609	5.95e-12	Cadby et al. 2022	rs174538
FEN1, TMEM258, MIR611, FADS1, FADS2	LPE(18:1) [sn1]	rs4246215	chr11_61796827_G_T	11	61796827	9.83e-13	Cadby et al. 2022	rs4246215
FEN1, FADS1, FADS2	LPE(18:1) [sn1]	rs174541	chr11_61798436_T_C	11	61798436	8.23e-13	Cadby et al. 2022	rs174541
FADS1, FEN1, FADS2	LPE(18:1) [sn1]	rs174544	chr11_61800281_C_A	11	61800281	4.14e-12	Cadby et al. 2022	rs174544
FADS1, FEN1, FADS2	LPE(18:1) [sn1]	rs174545	chr11_61801834_C_G	11	61801834	5.62e-13	Cadby et al. 2022	rs174545
FADS1, FADS2	LPE(18:1) [sn1]	rs174546	chr11_61802358_C_T	11	61802358	5.62e-13	Cadby et al. 2022	rs174546
FADS1, FADS2	LPE(18:1) [sn1]	rs174547	chr11_61803311_T_C	11	61803311	5.7e-13	Cadby et al. 2022	rs174547
FADS1, FADS2	LPE(18:1) [sn1]	rs174548	chr11_61803876_C_G	11	61803876	1.57e-12	Cadby et al. 2022	rs174548
FADS1, FADS2	LPE(18:1) [sn1]	rs174549	chr11_61803910_G_A	11	61803910	2.93e-12	Cadby et al. 2022	rs174549
FADS1, FADS2	LPE(18:1) [sn1]	rs174550	chr11_61804006_T_C	11	61804006	5.91e-13	Cadby et al. 2022	rs174550
FADS1, FADS2	LPE(18:1) [sn1]	rs174553	chr11_61807686_A_G	11	61807686	6.75e-13	Cadby et al. 2022	rs174553
FADS1, FADS2, MIR1908	LPE(18:1) [sn1]	rs174554	chr11_61811991_A_G	11	61811991	1.18e-12	Cadby et al. 2022	rs174554
FADS1, FADS2, MIR1908	LPE(18:1) [sn1]	rs174555	chr11_61812288_T_C	11	61812288	3.99e-12	Cadby et al. 2022	rs174555
FADS1, FADS2, MIR1908	LPE(18:1) [sn1]	rs174556	chr11_61813163_C_T	11	61813163	5.09e-12	Cadby et al. 2022	rs174556
FADS1, FADS2, MIR1908	LPE(18:1) [sn1]	rs174559	chr11_61814184_G_A	11	61814184	2.61e-11	Cadby et al. 2022	rs174559
FADS1, FADS2, MIR1908	LPE(18:1) [sn1]	rs174560	chr11_61814292_T_C	11	61814292	2.2e-12	Cadby et al. 2022	rs174560
FADS1, FADS2, MIR1908	LPE(18:1) [sn1]	rs174561	chr11_61815236_T_C	11	61815236	3.9e-12	Cadby et al. 2022	rs174561
FADS1, MIR1908, FADS2	LPE(18:1) [sn1]	rs174562	chr11_61817672_A_G	11	61817672	7.78e-13	Cadby et al. 2022	rs174562
FADS1, FADS2	LPE(18:1) [sn1]	rs174564	chr11_61820833_A_G	11	61820833	4.34e-13	Cadby et al. 2022	rs174564
FADS1, FADS2	LPE(18:1) [sn1]	rs28456	chr11_61822009_A_G	11	61822009	2.45e-12	Cadby et al. 2022	rs28456
FADS2, FADS1	LPE(18:1) [sn1]	rs174566	chr11_61824890_A_G	11	61824890	3.97e-13	Cadby et al. 2022	rs174566
FADS2, FADS1	LPE(18:1) [sn1]	rs174567	chr11_61825533_A_G	11	61825533	4.14e-13	Cadby et al. 2022	rs174567
FADS2, FADS1	LPE(18:1) [sn1]	rs174568	chr11_61826344_C_T	11	61826344	8.36e-13	Cadby et al. 2022	rs174568
FADS2, FADS1	LPE(18:1) [sn1]	rs99780	chr11_61829161_C_T	11	61829161	5.46e-13	Cadby et al. 2022	rs99780
FADS1, FADS2	LPE(18:1) [sn1]	rs1535	chr11_61830500_A_G	11	61830500	4.91e-13	Cadby et al. 2022	rs1535
FADS1, FADS2	LPE(18:1) [sn1]	rs174574	chr11_61832870_A_C	11	61832870	1.26e-12	Cadby et al. 2022	rs174574
FADS2	LPE(18:1) [sn1]	rs174576	chr11_61836038_C_A	11	61836038	2.59e-12	Cadby et al. 2022	rs174576
FADS2	LPE(18:1) [sn1]	rs174577	chr11_61837342_C_A	11	61837342	2.42e-12	Cadby et al. 2022	rs174577
FADS2	LPE(18:1) [sn1]	rs174578	chr11_61838027_T_A	11	61838027	2.9e-12	Cadby et al. 2022	rs174578
FADS2	LPE(18:1) [sn1]	rs174580	chr11_61839170_A_G	11	61839170	3.32e-12	Cadby et al. 2022	rs174580
FADS2	LPE(18:1) [sn1]	rs174581	chr11_61839211_G_A	11	61839211	2.79e-12	Cadby et al. 2022	rs174581
FADS2	LPE(18:1) [sn1]	rs174583	chr11_61842278_C_T	11	61842278	4.41e-12	Cadby et al. 2022	rs174583
FADS2	LPE(18:1) [sn1]	rs174584	chr11_61843278_G_A	11	61843278	2.49e-12	Cadby et al. 2022	rs174584
FADS2	LPE(18:1) [sn1]	rs174592	chr11_61851136_A_G	11	61851136	3.04e-12	Cadby et al. 2022	rs174592
FADS2	LPE(18:1) [sn1]	rs174594	chr11_61852357_C_A	11	61852357	2.25e-12	Cadby et al. 2022	rs174594
FADS2	LPE(18:1) [sn1]	rs174598	chr11_61853722_G_A	11	61853722	4.46e-12	Cadby et al. 2022	rs174598
FADS2	LPE(18:1) [sn1]	rs174599	chr11_61854084_G_C	11	61854084	2.12e-12	Cadby et al. 2022	rs174599
FADS2	LPE(18:1) [sn1]	rs174600	chr11_61854755_T_C	11	61854755	5.49e-12	Cadby et al. 2022	rs174600
FADS2	LPE(18:1) [sn1]	rs174601	chr11_61855668_C_T	11	61855668	7.58e-13	Cadby et al. 2022	rs174601
FADS2	LPE(18:1) [sn1]	rs97384	chr11_61856709_T_C	11	61856709	2.32e-11	Cadby et al. 2022	rs97384
FADS2	LPE(18:1) [sn1]	rs174603	chr11_61858734_G_A	11	61858734	4.85e-08	Cadby et al. 2022	rs174603
FADS3	LPE(18:1) [sn1]	rs174455	chr11_61888645_G_A	11	61888645	4.5e-08	Cadby et al. 2022	rs174455
FADS3	LPE(18:1) [sn1]	rs174458	chr11_61889523_C_T	11	61889523	2.95e-08	Cadby et al. 2022	rs174458
FADS3	LPE(18:1) [sn1]	rs174460	chr11_61889638_C_T	11	61889638	3.34e-08	Cadby et al. 2022	rs174460
ALDH1A2	LPE(18:1) [sn1]	rs190182262	chr15_58367219_T_A	15	58367219	2.66e-08	Cadby et al. 2022	rs190182262
ALDH1A2	LPE(18:1) [sn1]	rs117486534	chr15_58377504_A_C	15	58377504	2.11e-08	Cadby et al. 2022	rs117486534
ALDH1A2	LPE(18:1) [sn1]	rs145347194	chr15_58377936_T_C	15	58377936	3.22e-08	Cadby et al. 2022	rs145347194
ALDH1A2	LPE(18:1) [sn1]	rs4775039	chr15_58378698_C_G	15	58378698	4.32e-10	Cadby et al. 2022	rs4775039
ALDH1A2	LPE(18:1) [sn1]	rs10152355	chr15_58378979_C_A	15	58378979	9.11e-11	Cadby et al. 2022	rs10152355
ALDH1A2	LPE(18:1) [sn1]	rs1601933	chr15_58379360_C_T	15	58379360	2.83e-19	Cadby et al. 2022	rs1601933
ALDH1A2	LPE(18:1) [sn1]	rs1601935	chr15_58379566_G_T	15	58379566	1.04e-28	Cadby et al. 2022	rs1601935
ALDH1A2	LPE(18:1) [sn1]	rs12908474	chr15_58379935_C_T	15	58379935	1.24e-18	Cadby et al. 2022	rs12908474
ALDH1A2	LPE(18:1) [sn1]	rs62001736	chr15_58381852_G_A	15	58381852	1.86e-27	Cadby et al. 2022	rs62001736
ALDH1A2	LPE(18:1) [sn1]	rs2043082	chr15_58382109_G_A	15	58382109	1.55e-29	Cadby et al. 2022	rs2043082
ALDH1A2	LPE(18:1) [sn1]	rs4775041	chr15_58382496_G_C	15	58382496	3.05e-27	Cadby et al. 2022	rs4775041
ALDH1A2	LPE(18:1) [sn1]	rs80123226	chr15_58383833_A_T	15	58383833	2.57e-27	Cadby et al. 2022	rs80123226
ALDH1A2	LPE(18:1) [sn1]	rs11858759	chr15_58384622_G_A	15	58384622	4.21e-27	Cadby et al. 2022	rs11858759
ALDH1A2	LPE(18:1) [sn1]	rs11071377	chr15_58385196_A_T	15	58385196	1.61e-19	Cadby et al. 2022	rs11071377
ALDH1A2	LPE(18:1) [sn1]	rs10468017	chr15_58386313_C_T	15	58386313	3.55e-29	Cadby et al. 2022	rs10468017
ALDH1A2	LPE(18:1) [sn1]	rs261290	chr15_58386521_T_C	15	58386521	6.92e-31	Cadby et al. 2022	rs261290
ALDH1A2	LPE(18:1) [sn1]	rs56358871	chr15_58387188_G_C	15	58387188	4.05e-16	Cadby et al. 2022	rs56358871
ALDH1A2	LPE(18:1) [sn1]	rs7350789	chr15_58387469_G_A	15	58387469	1.25e-29	Cadby et al. 2022	rs7350789
ALDH1A2	LPE(18:1) [sn1]	rs261291	chr15_58387979_T_C	15	58387979	1.17e-29	Cadby et al. 2022	rs261291
ALDH1A2	LPE(18:1) [sn1]	rs7177289	chr15_58387985_C_T	15	58387985	9.71e-30	Cadby et al. 2022	rs7177289
ALDH1A2	LPE(18:1) [sn1]	rs2414577	chr15_58388439_T_C	15	58388439	1.39e-27	Cadby et al. 2022	rs2414577
ALDH1A2	LPE(18:1) [sn1]	rs2414578	chr15_58388440_T_C	15	58388440	1.11e-27	Cadby et al. 2022	rs2414578
ALDH1A2	LPE(18:1) [sn1]	rs35853021	chr15_58388444_G_T	15	58388444	1.39e-27	Cadby et al. 2022	rs35853021
ALDH1A2	LPE(18:1) [sn1]	rs2043085	chr15_58388755_T_C	15	58388755	5.67e-30	Cadby et al. 2022	rs2043085
ALDH1A2	LPE(18:1) [sn1]	rs56358871	chr15_58387188_G_C	15	58387188	1.84e-16	Cadby et al. 2022	rs28698356
ALDH1A2	LPE(18:1) [sn1]	rs2043084	chr15_58390297_G_C	15	58390297	1.73e-20	Cadby et al. 2022	rs2043084
ALDH1A2	LPE(18:1) [sn1]	rs34718390	chr15_58390491_G_A	15	58390491	4.48e-08	Cadby et al. 2022	rs34718390
ALDH1A2	LPE(18:1) [sn1]	rs1532085	chr15_58391167_A_G	15	58391167	1.22e-29	Cadby et al. 2022	rs1532085
ALDH1A2	LPE(18:1) [sn1]	rs12905732	chr15_58391343_G_C	15	58391343	6.03e-20	Cadby et al. 2022	rs12905732
ALDH1A2	LPE(18:1) [sn1]	rs11853674	chr15_58391858_A_G	15	58391858	2.06e-20	Cadby et al. 2022	rs11853674
ALDH1A2	LPE(18:1) [sn1]	rs17821274	chr15_58392279_T_C	15	58392279	6.19e-13	Cadby et al. 2022	rs17821274
ALDH1A2	LPE(18:1) [sn1]	rs4775044	chr15_58392768_T_G	15	58392768	4.05e-20	Cadby et al. 2022	rs4775044
ALDH1A2	LPE(18:1) [sn1]	rs261298	chr15_58393958_C_G	15	58393958	3.41e-16	Cadby et al. 2022	rs261298
ALDH1A2	LPE(18:1) [sn1]	rs261299	chr15_58394053_G_A	15	58394053	5.63e-17	Cadby et al. 2022	rs261299
ALDH1A2	LPE(18:1) [sn1]	rs7171102	chr15_58395331_G_A	15	58395331	3.78e-20	Cadby et al. 2022	rs7171102
ALDH1A2	LPE(18:1) [sn1]	rs174418	chr15_58395404_T_C	15	58395404	4.79e-29	Cadby et al. 2022	rs174418
ALDH1A2	LPE(18:1) [sn1]	rs493258	chr15_58395681_T_C	15	58395681	1.93e-20	Cadby et al. 2022	rs493258
ALDH1A2	LPE(18:1) [sn1]	rs920915	chr15_58396268_C_G	15	58396268	1.66e-23	Cadby et al. 2022	rs920915
ALDH1A2	LPE(18:1) [sn1]	rs920916	chr15_58396278_G_A	15	58396278	1.71e-22	Cadby et al. 2022	rs920916
ALDH1A2	LPE(18:1) [sn1]	rs11855284	chr15_58396988_T_C	15	58396988	1.34e-19	Cadby et al. 2022	rs11855284
ALDH1A2	LPE(18:1) [sn1]	rs11858481	chr15_58396998_C_T	15	58396998	3.59e-20	Cadby et al. 2022	rs11858481
ALDH1A2	LPE(18:1) [sn1]	rs415799	chr15_58398555_G_A	15	58398555	2.84e-20	Cadby et al. 2022	rs415799
ALDH1A2	LPE(18:1) [sn1]	rs443401	chr15_58399896_C_G	15	58399896	4.62e-21	Cadby et al. 2022	rs443401
ALDH1A2	LPE(18:1) [sn1]	rs397923	chr15_58399919_A_T	15	58399919	1.63e-22	Cadby et al. 2022	rs397923
ALDH1A2	LPE(18:1) [sn1]	rs35128881	chr15_58399949_G_T	15	58399949	1.64e-20	Cadby et al. 2022	rs35128881
ALDH1A2	LPE(18:1) [sn1]	rs12708454	chr15_58400003_A_C	15	58400003	1.48e-16	Cadby et al. 2022	rs12708454
ALDH1A2	LPE(18:1) [sn1]	rs12906722	chr15_58400516_C_T	15	58400516	7.82e-20	Cadby et al. 2022	rs12906722
ALDH1A2	LPE(18:1) [sn1]	rs16940204	chr15_58400737_C_T	15	58400737	8.85e-20	Cadby et al. 2022	rs16940204
ALDH1A2	LPE(18:1) [sn1]	rs487766	chr15_58401661_C_T	15	58401661	3.14e-20	Cadby et al. 2022	rs487766
ALDH1A2	LPE(18:1) [sn1]	rs723967	chr15_58404101_T_C	15	58404101	8.93e-23	Cadby et al. 2022	rs723967
LIPC, ALDH1A2	LPE(18:1) [sn1]	rs12440032	chr15_58405635_C_G	15	58405635	1.9e-20	Cadby et al. 2022	rs12440032
LIPC, ALDH1A2	LPE(18:1) [sn1]	rs28451440	chr15_58405914_T_G	15	58405914	5.45e-13	Cadby et al. 2022	rs28451440
LIPC, ALDH1A2	LPE(18:1) [sn1]	rs62000864	chr15_58406044_T_G	15	58406044	2e-18	Cadby et al. 2022	rs62000864
LIPC, ALDH1A2	LPE(18:1) [sn1]	rs12440217	chr15_58406158_G_A	15	58406158	7.4e-21	Cadby et al. 2022	rs12440217
LIPC, ALDH1A2	LPE(18:1) [sn1]	rs62000865	chr15_58406463_G_A	15	58406463	1.15e-08	Cadby et al. 2022	rs62000865
LIPC, ALDH1A2	LPE(18:1) [sn1]	rs11852978	chr15_58406556_T_G	15	58406556	1.14e-11	Cadby et al. 2022	rs11852978
LIPC, ALDH1A2	LPE(18:1) [sn1]	rs11856159	chr15_58406811_C_T	15	58406811	7.98e-21	Cadby et al. 2022	rs11856159
LIPC, ALDH1A2	LPE(18:1) [sn1]	rs13329672	chr15_58407738_C_T	15	58407738	3.02e-21	Cadby et al. 2022	rs13329672
LIPC, ALDH1A2	LPE(18:1) [sn1]	rs17240869	chr15_58408112_T_C	15	58408112	1.44e-18	Cadby et al. 2022	rs17240869
LIPC, ALDH1A2	LPE(18:1) [sn1]	rs17240876	chr15_58409352_A_G	15	58409352	1.6e-20	Cadby et al. 2022	rs17240876
LIPC, ALDH1A2	LPE(18:1) [sn1]	rs150364420	chr15_58409732_A_G	15	58409732	1.51e-20	Cadby et al. 2022	rs150364420
LIPC, ALDH1A2	LPE(18:1) [sn1]	rs12438999	chr15_58410126_A_G	15	58410126	5.64e-21	Cadby et al. 2022	rs12438999
LIPC, ALDH1A2	LPE(18:1) [sn1]	rs17821310	chr15_58410665_T_C	15	58410665	3.86e-18	Cadby et al. 2022	rs17821310
ALDH1A2, LIPC	LPE(18:1) [sn1]	rs17821316	chr15_58410870_A_C	15	58410870	3.02e-19	Cadby et al. 2022	rs17821316
ALDH1A2, LIPC	LPE(18:1) [sn1]	rs17821322	chr15_58410901_T_C	15	58410901	9.71e-19	Cadby et al. 2022	rs17821322
ALDH1A2, LIPC	LPE(18:1) [sn1]	rs55993842	chr15_58411865_G_T	15	58411865	8.08e-18	Cadby et al. 2022	rs55993842
ALDH1A2, LIPC	LPE(18:1) [sn1]	rs112516541	chr15_58415110_A_C	15	58415110	2.17e-21	Cadby et al. 2022	rs28442086
ALDH1A2, LIPC	LPE(18:1) [sn1]	rs62000868	chr15_58413781_C_G	15	58413781	5.2e-17	Cadby et al. 2022	rs62000868
ALDH1A2, LIPC	LPE(18:1) [sn1]	rs62000869	chr15_58414712_A_G	15	58414712	1.56e-09	Cadby et al. 2022	rs62000869
ALDH1A2, LIPC	LPE(18:1) [sn1]	rs409668	chr15_58414727_T_A	15	58414727	7.2e-16	Cadby et al. 2022	rs409668
ALDH1A2, LIPC	LPE(18:1) [sn1]	rs112516541	chr15_58415110_A_C	15	58415110	8.18e-21	Cadby et al. 2022	rs112516541
ALDH1A2, LIPC	LPE(18:1) [sn1]	rs60315394	chr15_58416982_C_T	15	58416982	7.82e-17	Cadby et al. 2022	rs60315394
ALDH1A2, LIPC	LPE(18:1) [sn1]	rs422137	chr15_58416983_G_A	15	58416983	1.24e-20	Cadby et al. 2022	rs422137
ALDH1A2, LIPC	LPE(18:1) [sn1]	rs55696635	chr15_58417551_G_A	15	58417551	1.28e-16	Cadby et al. 2022	rs55696635
ALDH1A2, LIPC	LPE(18:1) [sn1]	rs11071380	chr15_58418428_C_A	15	58418428	3.23e-19	Cadby et al. 2022	rs11071380
ALDH1A2, LIPC	LPE(18:1) [sn1]	rs62000870	chr15_58418537_T_C	15	58418537	4.43e-14	Cadby et al. 2022	rs62000870
ALDH1A2, LIPC	LPE(18:1) [sn1]	rs11857380	chr15_58420004_T_G	15	58420004	4.6e-15	Cadby et al. 2022	rs11857380
ALDH1A2, LIPC	LPE(18:1) [sn1]	rs11854624	chr15_58420618_C_G	15	58420618	2.76e-18	Cadby et al. 2022	rs11854624
ALDH1A2, LIPC	LPE(18:1) [sn1]	rs11854656	chr15_58420746_A_C	15	58420746	1.16e-09	Cadby et al. 2022	rs11854656
ALDH1A2, LIPC	LPE(18:1) [sn1]	rs11858279	chr15_58420774_T_C	15	58420774	5.29e-15	Cadby et al. 2022	rs11858279
ALDH1A2, LIPC	LPE(18:1) [sn1]	rs792902	chr15_58423845_A_G	15	58423845	1.8e-12	Cadby et al. 2022	rs792902
ALDH1A2, LIPC	LPE(18:1) [sn1]	rs515081	chr15_58424058_A_G	15	58424058	1e-14	Cadby et al. 2022	rs515081
ALDH1A2, LIPC	LPE(18:1) [sn1]	rs375372	chr15_58424416_T_G	15	58424416	4.52e-09	Cadby et al. 2022	rs375372
LIPC, ALDH1A2	LPE(18:1) [sn1]	rs7170361	chr15_58426799_T_C	15	58426799	3.76e-10	Cadby et al. 2022	rs7170361
LIPC, ALDH1A2	LPE(18:1) [sn1]	rs11635491	chr15_58427542_G_A	15	58427542	1.74e-10	Cadby et al. 2022	rs11635491
LIPC, LIPC-AS1, ALDH1A2	LPE(18:1) [sn1]	rs1077835	chr15_58431227_A_G	15	58431227	1.98e-28	Cadby et al. 2022	rs1077835
LIPC, LIPC-AS1, ALDH1A2	LPE(18:1) [sn1]	rs1077834	chr15_58431280_T_C	15	58431280	1.83e-28	Cadby et al. 2022	rs1077834
LIPC, LIPC-AS1, ALDH1A2	LPE(18:1) [sn1]	rs1800588	chr15_58431476_C_T	15	58431476	8.64e-28	Cadby et al. 2022	rs1800588
LIPC, LIPC-AS1, ALDH1A2	LPE(18:1) [sn1]	rs2070895	chr15_58431740_G_A	15	58431740	1.63e-28	Cadby et al. 2022	rs2070895
LIPC-AS1, LIPC, ALDH1A2	LPE(18:1) [sn1]	rs6494005	chr15_58432325_A_G	15	58432325	6.11e-09	Cadby et al. 2022	rs6494005
LIPC-AS1, LIPC, ALDH1A2	LPE(18:1) [sn1]	rs8034802	chr15_58432593_T_A	15	58432593	5.67e-15	Cadby et al. 2022	rs8034802
LIPC-AS1, LIPC, ALDH1A2	LPE(18:1) [sn1]	rs8033940	chr15_58432643_G_A	15	58432643	8.07e-17	Cadby et al. 2022	rs8033940
LIPC-AS1, LIPC, ALDH1A2	LPE(18:1) [sn1]	rs633695	chr15_58433640_A_G	15	58433640	5.35e-14	Cadby et al. 2022	rs633695
LIPC-AS1, LIPC, ALDH1A2	LPE(18:1) [sn1]	rs261334	chr15_58434545_G_C	15	58434545	2.64e-25	Cadby et al. 2022	rs261334
LIPC, ALDH1A2, LIPC-AS1	LPE(18:1) [sn1]	rs261333	chr15_58435080_T_C	15	58435080	1.88e-09	Cadby et al. 2022	rs261333
LIPC, ALDH1A2, LIPC-AS1	LPE(18:1) [sn1]	rs261332	chr15_58435126_A_G	15	58435126	5.56e-25	Cadby et al. 2022	rs261332
LIPC, LIPC-AS1, ALDH1A2	LPE(18:1) [sn1]	rs588136	chr15_58438299_C_T	15	58438299	5.81e-25	Cadby et al. 2022	rs588136
LIPC, LIPC-AS1, ALDH1A2	LPE(18:1) [sn1]	rs261342	chr15_58438954_G_C	15	58438954	3e-25	Cadby et al. 2022	rs261342
LIPC, LIPC-AS1, ALDH1A2	LPE(18:1) [sn1]	rs261341	chr15_58439368_A_G	15	58439368	1.47e-13	Cadby et al. 2022	rs261341
LIPC, LIPC-AS1, ALDH1A2	LPE(18:1) [sn1]	rs261338	chr15_58442806_A_G	15	58442806	1.44e-15	Cadby et al. 2022	rs261338
LIPC, LIPC-AS1, ALDH1A2	LPE(18:1) [sn1]	rs534933	chr15_58443023_A_C	15	58443023	1.5e-15	Cadby et al. 2022	rs534933
LIPC, LIPC-AS1, ALDH1A2	LPE(18:1) [sn1]	rs473224	chr15_58445142_T_G	15	58445142	1.24e-13	Cadby et al. 2022	rs473224
LIPC, LIPC-AS1, ALDH1A2	LPE(18:1) [sn1]	rs488490	chr15_58445462_C_A	15	58445462	1.3e-13	Cadby et al. 2022	rs488490
LIPC, LIPC-AS1, ALDH1A2	LPE(18:1) [sn1]	rs573922	chr15_58447895_C_T	15	58447895	1.91e-12	Cadby et al. 2022	rs573922
LIPC, LIPC-AS1, ALDH1A2	LPE(18:1) [sn1]	rs485671	chr15_58448935_A_C	15	58448935	8.15e-13	Cadby et al. 2022	rs485671
LIPC, LIPC-AS1, ALDH1A2	LPE(18:1) [sn1]	rs485538	chr15_58448978_C_T	15	58448978	8.8e-13	Cadby et al. 2022	rs485538
LIPC, LIPC-AS1, ALDH1A2	LPE(18:1) [sn1]	rs572410	chr15_58449185_C_G	15	58449185	2.95e-12	Cadby et al. 2022	rs572410
LIPC, LIPC-AS1, ALDH1A2	LPE(18:1) [sn1]	rs686958	chr15_58449685_T_A	15	58449685	3.16e-15	Cadby et al. 2022	rs686958
LIPC, LIPC-AS1, ALDH1A2	LPE(18:1) [sn1]	rs567746	chr15_58449692_A_G	15	58449692	2.2e-15	Cadby et al. 2022	rs567746
LIPC, LIPC-AS1, ALDH1A2	LPE(18:1) [sn1]	rs261336	chr15_58450219_G_A	15	58450219	1.95e-12	Cadby et al. 2022	rs261336
UBE2E1	LPE(18:1) [sn1]	rs6550805	chr3_23851290_C_T	3	23851290	5.37e-09	Cadby et al. 2022	rs6550805
UBE2E1	LPE(18:1) [sn1]	rs34700313	chr3_23852449_G_A	3	23852449	1.12e-08	Cadby et al. 2022	rs34700313
UBE2E1	LPE(18:1) [sn1]	rs13094627	chr3_23854128_C_T	3	23854128	1.39e-08	Cadby et al. 2022	rs13094627
UBE2E1	LPE(18:1) [sn1]	rs6779573	chr3_23858910_C_A	3	23858910	1.57e-08	Cadby et al. 2022	rs6779573
MYRF, TMEM258	LPE(18:1) [sn2]	rs174528	chr11_61776027_T_C	11	61776027	7.98e-10	Cadby et al. 2022	rs174528
MYRF, TMEM258	LPE(18:1) [sn2]	rs174529	chr11_61776489_T_C	11	61776489	3.88e-10	Cadby et al. 2022	rs174529
MYRF, TMEM258	LPE(18:1) [sn2]	rs174530	chr11_61779120_A_G	11	61779120	9.6e-10	Cadby et al. 2022	rs174530
MYRF, TMEM258	LPE(18:1) [sn2]	rs108499	chr11_61779765_C_T	11	61779765	3.55e-09	Cadby et al. 2022	rs108499
MYRF, TMEM258	LPE(18:1) [sn2]	rs174533	chr11_61781553_G_A	11	61781553	4.59e-12	Cadby et al. 2022	rs174533
MYRF, TMEM258	LPE(18:1) [sn2]	rs174534	chr11_61781986_A_G	11	61781986	5.63e-09	Cadby et al. 2022	rs174534
MYRF, TMEM258	LPE(18:1) [sn2]	rs174535	chr11_61783884_T_C	11	61783884	3.85e-12	Cadby et al. 2022	rs174535
TMEM258, MYRF	LPE(18:1) [sn2]	rs174536	chr11_61784455_A_C	11	61784455	4.6e-12	Cadby et al. 2022	rs174536
TMEM258, MYRF	LPE(18:1) [sn2]	rs174537	chr11_61785208_G_T	11	61785208	3.11e-12	Cadby et al. 2022	rs174537
FEN1, FADS2, MYRF, MIR611, TMEM258	LPE(18:1) [sn2]	rs102275	chr11_61790331_T_C	11	61790331	2.62e-12	Cadby et al. 2022	rs102275
FEN1, FADS2, MYRF, MIR611, TMEM258	LPE(18:1) [sn2]	rs102274	chr11_61790354_T_C	11	61790354	3.22e-12	Cadby et al. 2022	rs102274
TMEM258, MIR611, FEN1, FADS2, MYRF	LPE(18:1) [sn2]	rs174538	chr11_61792609_G_A	11	61792609	6.45e-11	Cadby et al. 2022	rs174538
FEN1, TMEM258, MIR611, FADS1, FADS2	LPE(18:1) [sn2]	rs4246215	chr11_61796827_G_T	11	61796827	5.89e-12	Cadby et al. 2022	rs4246215
FEN1, FADS1, FADS2	LPE(18:1) [sn2]	rs174541	chr11_61798436_T_C	11	61798436	5.15e-12	Cadby et al. 2022	rs174541
FADS1, FEN1, FADS2	LPE(18:1) [sn2]	rs174544	chr11_61800281_C_A	11	61800281	3.66e-12	Cadby et al. 2022	rs174544
FADS1, FEN1, FADS2	LPE(18:1) [sn2]	rs174545	chr11_61801834_C_G	11	61801834	2.7e-12	Cadby et al. 2022	rs174545
FADS1, FADS2	LPE(18:1) [sn2]	rs174546	chr11_61802358_C_T	11	61802358	2.7e-12	Cadby et al. 2022	rs174546
FADS1, FADS2	LPE(18:1) [sn2]	rs174547	chr11_61803311_T_C	11	61803311	2.7e-12	Cadby et al. 2022	rs174547
FADS1, FADS2	LPE(18:1) [sn2]	rs174548	chr11_61803876_C_G	11	61803876	2.23e-12	Cadby et al. 2022	rs174548
FADS1, FADS2	LPE(18:1) [sn2]	rs174549	chr11_61803910_G_A	11	61803910	3.08e-12	Cadby et al. 2022	rs174549
FADS1, FADS2	LPE(18:1) [sn2]	rs174550	chr11_61804006_T_C	11	61804006	2.76e-12	Cadby et al. 2022	rs174550
FADS1, FADS2	LPE(18:1) [sn2]	rs174553	chr11_61807686_A_G	11	61807686	2.9e-12	Cadby et al. 2022	rs174553
FADS1, FADS2, MIR1908	LPE(18:1) [sn2]	rs174554	chr11_61811991_A_G	11	61811991	4.06e-12	Cadby et al. 2022	rs174554
FADS1, FADS2, MIR1908	LPE(18:1) [sn2]	rs174555	chr11_61812288_T_C	11	61812288	3.32e-12	Cadby et al. 2022	rs174555
FADS1, FADS2, MIR1908	LPE(18:1) [sn2]	rs174556	chr11_61813163_C_T	11	61813163	3.62e-12	Cadby et al. 2022	rs174556
FADS1, FADS2, MIR1908	LPE(18:1) [sn2]	rs174559	chr11_61814184_G_A	11	61814184	5.06e-11	Cadby et al. 2022	rs174559
FADS1, FADS2, MIR1908	LPE(18:1) [sn2]	rs174560	chr11_61814292_T_C	11	61814292	2.43e-12	Cadby et al. 2022	rs174560
FADS1, FADS2, MIR1908	LPE(18:1) [sn2]	rs174561	chr11_61815236_T_C	11	61815236	3.19e-12	Cadby et al. 2022	rs174561
FADS1, MIR1908, FADS2	LPE(18:1) [sn2]	rs174562	chr11_61817672_A_G	11	61817672	2.97e-12	Cadby et al. 2022	rs174562
FADS1, FADS2	LPE(18:1) [sn2]	rs174564	chr11_61820833_A_G	11	61820833	2.43e-12	Cadby et al. 2022	rs174564
FADS1, FADS2	LPE(18:1) [sn2]	rs28456	chr11_61822009_A_G	11	61822009	3.33e-12	Cadby et al. 2022	rs28456
FADS2, FADS1	LPE(18:1) [sn2]	rs174566	chr11_61824890_A_G	11	61824890	2.16e-12	Cadby et al. 2022	rs174566
FADS2, FADS1	LPE(18:1) [sn2]	rs174567	chr11_61825533_A_G	11	61825533	2.35e-12	Cadby et al. 2022	rs174567
FADS2, FADS1	LPE(18:1) [sn2]	rs174568	chr11_61826344_C_T	11	61826344	3.02e-12	Cadby et al. 2022	rs174568
FADS2, FADS1	LPE(18:1) [sn2]	rs99780	chr11_61829161_C_T	11	61829161	2.89e-12	Cadby et al. 2022	rs99780
FADS1, FADS2	LPE(18:1) [sn2]	rs1535	chr11_61830500_A_G	11	61830500	2.19e-12	Cadby et al. 2022	rs1535
FADS1, FADS2	LPE(18:1) [sn2]	rs174574	chr11_61832870_A_C	11	61832870	7.29e-12	Cadby et al. 2022	rs174574
FADS2	LPE(18:1) [sn2]	rs174576	chr11_61836038_C_A	11	61836038	1.11e-11	Cadby et al. 2022	rs174576
FADS2	LPE(18:1) [sn2]	rs174577	chr11_61837342_C_A	11	61837342	9.98e-12	Cadby et al. 2022	rs174577
FADS2	LPE(18:1) [sn2]	rs174578	chr11_61838027_T_A	11	61838027	9.72e-12	Cadby et al. 2022	rs174578
FADS2	LPE(18:1) [sn2]	rs174580	chr11_61839170_A_G	11	61839170	1.01e-11	Cadby et al. 2022	rs174580
FADS2	LPE(18:1) [sn2]	rs174581	chr11_61839211_G_A	11	61839211	8.16e-12	Cadby et al. 2022	rs174581
FADS2	LPE(18:1) [sn2]	rs174583	chr11_61842278_C_T	11	61842278	9.98e-12	Cadby et al. 2022	rs174583
FADS2	LPE(18:1) [sn2]	rs174584	chr11_61843278_G_A	11	61843278	4.97e-12	Cadby et al. 2022	rs174584
FADS2	LPE(18:1) [sn2]	rs174592	chr11_61851136_A_G	11	61851136	6.11e-12	Cadby et al. 2022	rs174592
FADS2	LPE(18:1) [sn2]	rs174594	chr11_61852357_C_A	11	61852357	5.4e-12	Cadby et al. 2022	rs174594
FADS2	LPE(18:1) [sn2]	rs174598	chr11_61853722_G_A	11	61853722	1.12e-10	Cadby et al. 2022	rs174598
FADS2	LPE(18:1) [sn2]	rs174599	chr11_61854084_G_C	11	61854084	6.26e-12	Cadby et al. 2022	rs174599
FADS2	LPE(18:1) [sn2]	rs174600	chr11_61854755_T_C	11	61854755	1.54e-10	Cadby et al. 2022	rs174600
FADS2	LPE(18:1) [sn2]	rs174601	chr11_61855668_C_T	11	61855668	3.02e-12	Cadby et al. 2022	rs174601
FADS2	LPE(18:1) [sn2]	rs97384	chr11_61856709_T_C	11	61856709	9.14e-11	Cadby et al. 2022	rs97384
FADS3	LPE(18:1) [sn2]	rs174634	chr11_61879915_G_C	11	61879915	1.01e-08	Cadby et al. 2022	rs174634
FADS3	LPE(18:1) [sn2]	rs174635	chr11_61879955_T_G	11	61879955	1.01e-08	Cadby et al. 2022	rs174635
FADS3	LPE(18:1) [sn2]	rs174454	chr11_61883275_G_A	11	61883275	1.5e-08	Cadby et al. 2022	rs174454
FADS3	LPE(18:1) [sn2]	rs1000778	chr11_61887833_A_G	11	61887833	2.22e-08	Cadby et al. 2022	rs1000778
FADS3	LPE(18:1) [sn2]	rs174456	chr11_61888710_C_A	11	61888710	2.4e-08	Cadby et al. 2022	rs174456
FADS3	LPE(18:1) [sn2]	rs1151144	chr11_61889113_T_C	11	61889113	2.61e-08	Cadby et al. 2022	rs1151144
FADS3	LPE(18:1) [sn2]	rs1295988	chr11_61889186_A_C	11	61889186	2.66e-08	Cadby et al. 2022	rs1295988
FADS3	LPE(18:1) [sn2]	rs174457	chr11_61889503_T_C	11	61889503	2.77e-08	Cadby et al. 2022	rs174457
FADS3	LPE(18:1) [sn2]	rs174459	chr11_61889578_C_T	11	61889578	2.98e-08	Cadby et al. 2022	rs174459
FADS3	LPE(18:1) [sn2]	rs174461	chr11_61889929_A_C	11	61889929	3.13e-08	Cadby et al. 2022	rs174461
FADS3	LPE(18:1) [sn2]	rs174463	chr11_61890366_G_A	11	61890366	3.26e-08	Cadby et al. 2022	rs174463
FADS3	LPE(18:1) [sn2]	rs174464	chr11_61890454_A_G	11	61890454	3.49e-08	Cadby et al. 2022	rs174464
ALDH1A2	LPE(18:1) [sn2]	rs4775039	chr15_58378698_C_G	15	58378698	1.07e-08	Cadby et al. 2022	rs4775039
ALDH1A2	LPE(18:1) [sn2]	rs10152355	chr15_58378979_C_A	15	58378979	2.27e-08	Cadby et al. 2022	rs10152355
ALDH1A2	LPE(18:1) [sn2]	rs1601933	chr15_58379360_C_T	15	58379360	1.99e-15	Cadby et al. 2022	rs1601933
ALDH1A2	LPE(18:1) [sn2]	rs1601935	chr15_58379566_G_T	15	58379566	3.61e-23	Cadby et al. 2022	rs1601935
ALDH1A2	LPE(18:1) [sn2]	rs12908474	chr15_58379935_C_T	15	58379935	8.43e-14	Cadby et al. 2022	rs12908474
ALDH1A2	LPE(18:1) [sn2]	rs62001736	chr15_58381852_G_A	15	58381852	2.37e-22	Cadby et al. 2022	rs62001736
ALDH1A2	LPE(18:1) [sn2]	rs2043082	chr15_58382109_G_A	15	58382109	1.8e-23	Cadby et al. 2022	rs2043082
ALDH1A2	LPE(18:1) [sn2]	rs4775041	chr15_58382496_G_C	15	58382496	3.04e-22	Cadby et al. 2022	rs4775041
ALDH1A2	LPE(18:1) [sn2]	rs80123226	chr15_58383833_A_T	15	58383833	3.19e-22	Cadby et al. 2022	rs80123226
ALDH1A2	LPE(18:1) [sn2]	rs11858759	chr15_58384622_G_A	15	58384622	3.09e-22	Cadby et al. 2022	rs11858759
ALDH1A2	LPE(18:1) [sn2]	rs11071377	chr15_58385196_A_T	15	58385196	4.75e-16	Cadby et al. 2022	rs11071377
ALDH1A2	LPE(18:1) [sn2]	rs10468017	chr15_58386313_C_T	15	58386313	5.22e-24	Cadby et al. 2022	rs10468017
ALDH1A2	LPE(18:1) [sn2]	rs261290	chr15_58386521_T_C	15	58386521	8.36e-25	Cadby et al. 2022	rs261290
ALDH1A2	LPE(18:1) [sn2]	rs56358871	chr15_58387188_G_C	15	58387188	1.99e-13	Cadby et al. 2022	rs56358871
ALDH1A2	LPE(18:1) [sn2]	rs7350789	chr15_58387469_G_A	15	58387469	5.13e-24	Cadby et al. 2022	rs7350789
ALDH1A2	LPE(18:1) [sn2]	rs261291	chr15_58387979_T_C	15	58387979	3.82e-24	Cadby et al. 2022	rs261291
ALDH1A2	LPE(18:1) [sn2]	rs7177289	chr15_58387985_C_T	15	58387985	4.06e-24	Cadby et al. 2022	rs7177289
ALDH1A2	LPE(18:1) [sn2]	rs2414577	chr15_58388439_T_C	15	58388439	7.52e-24	Cadby et al. 2022	rs2414577
ALDH1A2	LPE(18:1) [sn2]	rs2414578	chr15_58388440_T_C	15	58388440	5.7e-24	Cadby et al. 2022	rs2414578
ALDH1A2	LPE(18:1) [sn2]	rs35853021	chr15_58388444_G_T	15	58388444	2.47e-22	Cadby et al. 2022	rs35853021
ALDH1A2	LPE(18:1) [sn2]	rs2043085	chr15_58388755_T_C	15	58388755	2.93e-26	Cadby et al. 2022	rs2043085
ALDH1A2	LPE(18:1) [sn2]	rs56358871	chr15_58387188_G_C	15	58387188	7.33e-14	Cadby et al. 2022	rs28698356
ALDH1A2	LPE(18:1) [sn2]	rs2043084	chr15_58390297_G_C	15	58390297	1.04e-16	Cadby et al. 2022	rs2043084
ALDH1A2	LPE(18:1) [sn2]	rs1532085	chr15_58391167_A_G	15	58391167	1e-25	Cadby et al. 2022	rs1532085
ALDH1A2	LPE(18:1) [sn2]	rs12905732	chr15_58391343_G_C	15	58391343	4.56e-16	Cadby et al. 2022	rs12905732
ALDH1A2	LPE(18:1) [sn2]	rs11853674	chr15_58391858_A_G	15	58391858	1.07e-16	Cadby et al. 2022	rs11853674
ALDH1A2	LPE(18:1) [sn2]	rs17821274	chr15_58392279_T_C	15	58392279	3.76e-11	Cadby et al. 2022	rs17821274
ALDH1A2	LPE(18:1) [sn2]	rs4775044	chr15_58392768_T_G	15	58392768	5.33e-17	Cadby et al. 2022	rs4775044
ALDH1A2	LPE(18:1) [sn2]	rs261298	chr15_58393958_C_G	15	58393958	5.64e-13	Cadby et al. 2022	rs261298
ALDH1A2	LPE(18:1) [sn2]	rs261299	chr15_58394053_G_A	15	58394053	1.24e-13	Cadby et al. 2022	rs261299
ALDH1A2	LPE(18:1) [sn2]	rs7171102	chr15_58395331_G_A	15	58395331	2.31e-16	Cadby et al. 2022	rs7171102
ALDH1A2	LPE(18:1) [sn2]	rs174418	chr15_58395404_T_C	15	58395404	1.47e-22	Cadby et al. 2022	rs174418
ALDH1A2	LPE(18:1) [sn2]	rs493258	chr15_58395681_T_C	15	58395681	3.74e-17	Cadby et al. 2022	rs493258
ALDH1A2	LPE(18:1) [sn2]	rs920915	chr15_58396268_C_G	15	58396268	3.58e-19	Cadby et al. 2022	rs920915
ALDH1A2	LPE(18:1) [sn2]	rs920916	chr15_58396278_G_A	15	58396278	3.39e-18	Cadby et al. 2022	rs920916
ALDH1A2	LPE(18:1) [sn2]	rs11855284	chr15_58396988_T_C	15	58396988	7.48e-16	Cadby et al. 2022	rs11855284
ALDH1A2	LPE(18:1) [sn2]	rs11858481	chr15_58396998_C_T	15	58396998	1.55e-16	Cadby et al. 2022	rs11858481
ALDH1A2	LPE(18:1) [sn2]	rs415799	chr15_58398555_G_A	15	58398555	4.87e-17	Cadby et al. 2022	rs415799
ALDH1A2	LPE(18:1) [sn2]	rs443401	chr15_58399896_C_G	15	58399896	5.2e-18	Cadby et al. 2022	rs443401
ALDH1A2	LPE(18:1) [sn2]	rs397923	chr15_58399919_A_T	15	58399919	7.42e-18	Cadby et al. 2022	rs397923
ALDH1A2	LPE(18:1) [sn2]	rs35128881	chr15_58399949_G_T	15	58399949	8.53e-17	Cadby et al. 2022	rs35128881
ALDH1A2	LPE(18:1) [sn2]	rs12708454	chr15_58400003_A_C	15	58400003	1.38e-14	Cadby et al. 2022	rs12708454
ALDH1A2	LPE(18:1) [sn2]	rs12906722	chr15_58400516_C_T	15	58400516	2.5e-16	Cadby et al. 2022	rs12906722
ALDH1A2	LPE(18:1) [sn2]	rs16940204	chr15_58400737_C_T	15	58400737	1.84e-16	Cadby et al. 2022	rs16940204
ALDH1A2	LPE(18:1) [sn2]	rs487766	chr15_58401661_C_T	15	58401661	1.23e-16	Cadby et al. 2022	rs487766
ALDH1A2	LPE(18:1) [sn2]	rs723967	chr15_58404101_T_C	15	58404101	1.32e-18	Cadby et al. 2022	rs723967
LIPC, ALDH1A2	LPE(18:1) [sn2]	rs12440032	chr15_58405635_C_G	15	58405635	6.09e-17	Cadby et al. 2022	rs12440032
LIPC, ALDH1A2	LPE(18:1) [sn2]	rs28451440	chr15_58405914_T_G	15	58405914	6.86e-11	Cadby et al. 2022	rs28451440
LIPC, ALDH1A2	LPE(18:1) [sn2]	rs62000864	chr15_58406044_T_G	15	58406044	5.34e-15	Cadby et al. 2022	rs62000864
LIPC, ALDH1A2	LPE(18:1) [sn2]	rs12440217	chr15_58406158_G_A	15	58406158	2.61e-17	Cadby et al. 2022	rs12440217
LIPC, ALDH1A2	LPE(18:1) [sn2]	rs11852978	chr15_58406556_T_G	15	58406556	2.78e-09	Cadby et al. 2022	rs11852978
LIPC, ALDH1A2	LPE(18:1) [sn2]	rs11856159	chr15_58406811_C_T	15	58406811	3.08e-17	Cadby et al. 2022	rs11856159
LIPC, ALDH1A2	LPE(18:1) [sn2]	rs13329672	chr15_58407738_C_T	15	58407738	5.22e-17	Cadby et al. 2022	rs13329672
LIPC, ALDH1A2	LPE(18:1) [sn2]	rs17240869	chr15_58408112_T_C	15	58408112	1.94e-15	Cadby et al. 2022	rs17240869
LIPC, ALDH1A2	LPE(18:1) [sn2]	rs17240876	chr15_58409352_A_G	15	58409352	1.24e-16	Cadby et al. 2022	rs17240876
LIPC, ALDH1A2	LPE(18:1) [sn2]	rs150364420	chr15_58409732_A_G	15	58409732	1.15e-16	Cadby et al. 2022	rs150364420
LIPC, ALDH1A2	LPE(18:1) [sn2]	rs12438999	chr15_58410126_A_G	15	58410126	4.03e-18	Cadby et al. 2022	rs12438999
LIPC, ALDH1A2	LPE(18:1) [sn2]	rs17821310	chr15_58410665_T_C	15	58410665	4.36e-15	Cadby et al. 2022	rs17821310
ALDH1A2, LIPC	LPE(18:1) [sn2]	rs17821316	chr15_58410870_A_C	15	58410870	1.06e-15	Cadby et al. 2022	rs17821316
ALDH1A2, LIPC	LPE(18:1) [sn2]	rs17821322	chr15_58410901_T_C	15	58410901	4.77e-15	Cadby et al. 2022	rs17821322
ALDH1A2, LIPC	LPE(18:1) [sn2]	rs55993842	chr15_58411865_G_T	15	58411865	2.46e-14	Cadby et al. 2022	rs55993842
ALDH1A2, LIPC	LPE(18:1) [sn2]	rs112516541	chr15_58415110_A_C	15	58415110	9.42e-17	Cadby et al. 2022	rs28442086
ALDH1A2, LIPC	LPE(18:1) [sn2]	rs62000868	chr15_58413781_C_G	15	58413781	1.66e-13	Cadby et al. 2022	rs62000868
ALDH1A2, LIPC	LPE(18:1) [sn2]	rs409668	chr15_58414727_T_A	15	58414727	1.04e-12	Cadby et al. 2022	rs409668
ALDH1A2, LIPC	LPE(18:1) [sn2]	rs112516541	chr15_58415110_A_C	15	58415110	1.95e-16	Cadby et al. 2022	rs112516541
ALDH1A2, LIPC	LPE(18:1) [sn2]	rs60315394	chr15_58416982_C_T	15	58416982	6.4e-13	Cadby et al. 2022	rs60315394
ALDH1A2, LIPC	LPE(18:1) [sn2]	rs422137	chr15_58416983_G_A	15	58416983	9.54e-17	Cadby et al. 2022	rs422137
ALDH1A2, LIPC	LPE(18:1) [sn2]	rs55696635	chr15_58417551_G_A	15	58417551	1.04e-12	Cadby et al. 2022	rs55696635
ALDH1A2, LIPC	LPE(18:1) [sn2]	rs11071380	chr15_58418428_C_A	15	58418428	1.84e-15	Cadby et al. 2022	rs11071380
ALDH1A2, LIPC	LPE(18:1) [sn2]	rs62000870	chr15_58418537_T_C	15	58418537	2.89e-11	Cadby et al. 2022	rs62000870
ALDH1A2, LIPC	LPE(18:1) [sn2]	rs11857380	chr15_58420004_T_G	15	58420004	8.33e-12	Cadby et al. 2022	rs11857380
ALDH1A2, LIPC	LPE(18:1) [sn2]	rs11854624	chr15_58420618_C_G	15	58420618	3.9e-14	Cadby et al. 2022	rs11854624
ALDH1A2, LIPC	LPE(18:1) [sn2]	rs11858279	chr15_58420774_T_C	15	58420774	1.27e-11	Cadby et al. 2022	rs11858279
ALDH1A2, LIPC	LPE(18:1) [sn2]	rs792902	chr15_58423845_A_G	15	58423845	7.87e-11	Cadby et al. 2022	rs792902
ALDH1A2, LIPC	LPE(18:1) [sn2]	rs515081	chr15_58424058_A_G	15	58424058	2.51e-12	Cadby et al. 2022	rs515081
LIPC, ALDH1A2	LPE(18:1) [sn2]	rs7170361	chr15_58426799_T_C	15	58426799	7.93e-09	Cadby et al. 2022	rs7170361
LIPC, ALDH1A2	LPE(18:1) [sn2]	rs11635491	chr15_58427542_G_A	15	58427542	4.31e-09	Cadby et al. 2022	rs11635491
LIPC, LIPC-AS1, ALDH1A2	LPE(18:1) [sn2]	rs1077835	chr15_58431227_A_G	15	58431227	2.68e-23	Cadby et al. 2022	rs1077835
LIPC, LIPC-AS1, ALDH1A2	LPE(18:1) [sn2]	rs1077834	chr15_58431280_T_C	15	58431280	2.6e-23	Cadby et al. 2022	rs1077834
LIPC, LIPC-AS1, ALDH1A2	LPE(18:1) [sn2]	rs1800588	chr15_58431476_C_T	15	58431476	9.22e-23	Cadby et al. 2022	rs1800588
LIPC, LIPC-AS1, ALDH1A2	LPE(18:1) [sn2]	rs2070895	chr15_58431740_G_A	15	58431740	2.8e-23	Cadby et al. 2022	rs2070895
LIPC-AS1, LIPC, ALDH1A2	LPE(18:1) [sn2]	rs8034802	chr15_58432593_T_A	15	58432593	1.1e-12	Cadby et al. 2022	rs8034802
LIPC-AS1, LIPC, ALDH1A2	LPE(18:1) [sn2]	rs8033940	chr15_58432643_G_A	15	58432643	4.1e-14	Cadby et al. 2022	rs8033940
LIPC-AS1, LIPC, ALDH1A2	LPE(18:1) [sn2]	rs633695	chr15_58433640_A_G	15	58433640	1.59e-11	Cadby et al. 2022	rs633695
LIPC-AS1, LIPC, ALDH1A2	LPE(18:1) [sn2]	rs261334	chr15_58434545_G_C	15	58434545	1.74e-20	Cadby et al. 2022	rs261334
LIPC, ALDH1A2, LIPC-AS1	LPE(18:1) [sn2]	rs261332	chr15_58435126_A_G	15	58435126	6.3e-20	Cadby et al. 2022	rs261332
LIPC, LIPC-AS1, ALDH1A2	LPE(18:1) [sn2]	rs588136	chr15_58438299_C_T	15	58438299	4.68e-20	Cadby et al. 2022	rs588136
LIPC, LIPC-AS1, ALDH1A2	LPE(18:1) [sn2]	rs261342	chr15_58438954_G_C	15	58438954	1.44e-20	Cadby et al. 2022	rs261342
LIPC, LIPC-AS1, ALDH1A2	LPE(18:1) [sn2]	rs261341	chr15_58439368_A_G	15	58439368	9.87e-12	Cadby et al. 2022	rs261341
LIPC, LIPC-AS1, ALDH1A2	LPE(18:1) [sn2]	rs261338	chr15_58442806_A_G	15	58442806	1.93e-11	Cadby et al. 2022	rs261338
LIPC, LIPC-AS1, ALDH1A2	LPE(18:1) [sn2]	rs534933	chr15_58443023_A_C	15	58443023	2.01e-11	Cadby et al. 2022	rs534933
LIPC, LIPC-AS1, ALDH1A2	LPE(18:1) [sn2]	rs473224	chr15_58445142_T_G	15	58445142	1.24e-10	Cadby et al. 2022	rs473224
LIPC, LIPC-AS1, ALDH1A2	LPE(18:1) [sn2]	rs488490	chr15_58445462_C_A	15	58445462	1.09e-10	Cadby et al. 2022	rs488490
LIPC, LIPC-AS1, ALDH1A2	LPE(18:1) [sn2]	rs573922	chr15_58447895_C_T	15	58447895	8.01e-10	Cadby et al. 2022	rs573922
LIPC, LIPC-AS1, ALDH1A2	LPE(18:1) [sn2]	rs485671	chr15_58448935_A_C	15	58448935	3.08e-10	Cadby et al. 2022	rs485671
LIPC, LIPC-AS1, ALDH1A2	LPE(18:1) [sn2]	rs485538	chr15_58448978_C_T	15	58448978	3.17e-10	Cadby et al. 2022	rs485538
LIPC, LIPC-AS1, ALDH1A2	LPE(18:1) [sn2]	rs572410	chr15_58449185_C_G	15	58449185	7.09e-10	Cadby et al. 2022	rs572410
LIPC, LIPC-AS1, ALDH1A2	LPE(18:1) [sn2]	rs686958	chr15_58449685_T_A	15	58449685	7.42e-12	Cadby et al. 2022	rs686958
LIPC, LIPC-AS1, ALDH1A2	LPE(18:1) [sn2]	rs567746	chr15_58449692_A_G	15	58449692	5.85e-12	Cadby et al. 2022	rs567746
LIPC, LIPC-AS1, ALDH1A2	LPE(18:1) [sn2]	rs261336	chr15_58450219_G_A	15	58450219	9.28e-10	Cadby et al. 2022	rs261336
UBE2E1	LPE(18:1) [sn2]	rs6550805	chr3_23851290_C_T	3	23851290	9.55e-09	Cadby et al. 2022	rs6550805
UBE2E1	LPE(18:1) [sn2]	rs34700313	chr3_23852449_G_A	3	23852449	1.84e-08	Cadby et al. 2022	rs34700313
UBE2E1	LPE(18:1) [sn2]	rs13094627	chr3_23854128_C_T	3	23854128	2.31e-08	Cadby et al. 2022	rs13094627
UBE2E1	LPE(18:1) [sn2]	rs6779573	chr3_23858910_C_A	3	23858910	2.59e-08	Cadby et al. 2022	rs6779573
MYRF, MYRF-AS1, DAGLA	LPE(18:2) [sn1]	rs198421	chr11_61750765_G_A	11	61750765	2.1e-08	Cadby et al. 2022	rs198421
MYRF, MYRF-AS1	LPE(18:2) [sn1]	rs198459	chr11_61757548_G_A	11	61757548	1.26e-08	Cadby et al. 2022	rs198459
MYRF, TMEM258	LPE(18:2) [sn1]	rs2269928	chr11_61770057_T_G	11	61770057	9.58e-10	Cadby et al. 2022	rs2269928
MYRF, TMEM258	LPE(18:2) [sn1]	rs149804	chr11_61771134_A_G	11	61771134	4.28e-11	Cadby et al. 2022	rs149804
MYRF, TMEM258	LPE(18:2) [sn1]	rs149803	chr11_61771548_C_G	11	61771548	3.53e-14	Cadby et al. 2022	rs149803
MYRF, TMEM258	LPE(18:2) [sn1]	rs174528	chr11_61776027_T_C	11	61776027	2.15e-40	Cadby et al. 2022	rs174528
MYRF, TMEM258	LPE(18:2) [sn1]	rs174529	chr11_61776489_T_C	11	61776489	1.49e-40	Cadby et al. 2022	rs174529
MYRF, TMEM258	LPE(18:2) [sn1]	rs174530	chr11_61779120_A_G	11	61779120	6.65e-41	Cadby et al. 2022	rs174530
MYRF, TMEM258	LPE(18:2) [sn1]	rs7943728	chr11_61779596_G_A	11	61779596	1.44e-14	Cadby et al. 2022	rs7943728
MYRF, TMEM258	LPE(18:2) [sn1]	rs108499	chr11_61779765_C_T	11	61779765	1.2e-35	Cadby et al. 2022	rs108499
MYRF, TMEM258	LPE(18:2) [sn1]	rs509360	chr11_61781087_A_G	11	61781087	1.4e-09	Cadby et al. 2022	rs509360
MYRF, TMEM258	LPE(18:2) [sn1]	rs174532	chr11_61781402_G_A	11	61781402	1.93e-15	Cadby et al. 2022	rs174532
MYRF, TMEM258	LPE(18:2) [sn1]	rs174533	chr11_61781553_G_A	11	61781553	3.66e-50	Cadby et al. 2022	rs174533
MYRF, TMEM258	LPE(18:2) [sn1]	rs174534	chr11_61781986_A_G	11	61781986	1.48e-34	Cadby et al. 2022	rs174534
MYRF, TMEM258	LPE(18:2) [sn1]	rs174535	chr11_61783884_T_C	11	61783884	1.44e-49	Cadby et al. 2022	rs174535
TMEM258, MYRF	LPE(18:2) [sn1]	rs174536	chr11_61784455_A_C	11	61784455	4.43e-50	Cadby et al. 2022	rs174536
TMEM258, MYRF	LPE(18:2) [sn1]	rs174537	chr11_61785208_G_T	11	61785208	7.53e-51	Cadby et al. 2022	rs174537
FEN1, FADS2, MYRF, TMEM258, MIR611	LPE(18:2) [sn1]	rs61896141	chr11_61788567_A_C	11	61788567	2.14e-16	Cadby et al. 2022	rs61896141
FEN1, FADS2, MYRF, MIR611, TMEM258	LPE(18:2) [sn1]	rs102275	chr11_61790331_T_C	11	61790331	6.97e-51	Cadby et al. 2022	rs102275
FEN1, FADS2, MYRF, MIR611, TMEM258	LPE(18:2) [sn1]	rs102274	chr11_61790354_T_C	11	61790354	6.18e-51	Cadby et al. 2022	rs102274
TMEM258, MIR611, FEN1, FADS2, MYRF	LPE(18:2) [sn1]	rs174538	chr11_61792609_G_A	11	61792609	2.86e-43	Cadby et al. 2022	rs174538
FEN1, TMEM258, MIR611, FADS2, MYRF	LPE(18:2) [sn1]	rs412334	chr11_61792789_C_T	11	61792789	4e-09	Cadby et al. 2022	rs412334
FEN1, TMEM258, MIR611, FADS1, FADS2	LPE(18:2) [sn1]	rs4246215	chr11_61796827_G_T	11	61796827	9e-48	Cadby et al. 2022	rs4246215
FEN1, FADS1, FADS2	LPE(18:2) [sn1]	rs174541	chr11_61798436_T_C	11	61798436	7.24e-48	Cadby et al. 2022	rs174541
FADS1, FEN1, FADS2	LPE(18:2) [sn1]	rs174544	chr11_61800281_C_A	11	61800281	3.35e-47	Cadby et al. 2022	rs174544
FADS1, FEN1, FADS2	LPE(18:2) [sn1]	rs174545	chr11_61801834_C_G	11	61801834	2.88e-51	Cadby et al. 2022	rs174545
FADS1, FADS2	LPE(18:2) [sn1]	rs174546	chr11_61802358_C_T	11	61802358	2.87e-51	Cadby et al. 2022	rs174546
FADS1, FADS2	LPE(18:2) [sn1]	rs174547	chr11_61803311_T_C	11	61803311	2.76e-51	Cadby et al. 2022	rs174547
FADS1, FADS2	LPE(18:2) [sn1]	rs174548	chr11_61803876_C_G	11	61803876	1.39e-47	Cadby et al. 2022	rs174548
FADS1, FADS2	LPE(18:2) [sn1]	rs174549	chr11_61803910_G_A	11	61803910	1.61e-47	Cadby et al. 2022	rs174549
FADS1, FADS2	LPE(18:2) [sn1]	rs174550	chr11_61804006_T_C	11	61804006	2.72e-51	Cadby et al. 2022	rs174550
FADS1, FADS2	LPE(18:2) [sn1]	rs4564341	chr11_61806068_C_T	11	61806068	1.78e-19	Cadby et al. 2022	rs4564341
FADS1, FADS2	LPE(18:2) [sn1]	rs174553	chr11_61807686_A_G	11	61807686	2.44e-51	Cadby et al. 2022	rs174553
FADS1, FADS2, MIR1908	LPE(18:2) [sn1]	rs174554	chr11_61811991_A_G	11	61811991	4.36e-51	Cadby et al. 2022	rs174554
FADS1, FADS2, MIR1908	LPE(18:2) [sn1]	rs174555	chr11_61812288_T_C	11	61812288	1.44e-47	Cadby et al. 2022	rs174555
FADS1, FADS2, MIR1908	LPE(18:2) [sn1]	rs174556	chr11_61813163_C_T	11	61813163	2.42e-47	Cadby et al. 2022	rs174556
FADS1, FADS2, MIR1908	LPE(18:2) [sn1]	rs174559	chr11_61814184_G_A	11	61814184	4.71e-40	Cadby et al. 2022	rs174559
FADS1, FADS2, MIR1908	LPE(18:2) [sn1]	rs174560	chr11_61814292_T_C	11	61814292	1.17e-47	Cadby et al. 2022	rs174560
FADS1, FADS2, MIR1908	LPE(18:2) [sn1]	rs174561	chr11_61815236_T_C	11	61815236	1.33e-47	Cadby et al. 2022	rs174561
FADS1, MIR1908, FADS2	LPE(18:2) [sn1]	rs174562	chr11_61817672_A_G	11	61817672	2.12e-51	Cadby et al. 2022	rs174562
FADS1, FADS2	LPE(18:2) [sn1]	rs174564	chr11_61820833_A_G	11	61820833	4.74e-52	Cadby et al. 2022	rs174564
FADS1, FADS2	LPE(18:2) [sn1]	rs28456	chr11_61822009_A_G	11	61822009	3.47e-48	Cadby et al. 2022	rs28456
FADS2, FADS1	LPE(18:2) [sn1]	rs174565	chr11_61824164_C_G	11	61824164	6.15e-22	Cadby et al. 2022	rs174565
FADS2, FADS1	LPE(18:2) [sn1]	rs174566	chr11_61824890_A_G	11	61824890	1.45e-51	Cadby et al. 2022	rs174566
FADS2, FADS1	LPE(18:2) [sn1]	rs174567	chr11_61825533_A_G	11	61825533	1.39e-51	Cadby et al. 2022	rs174567
FADS2, FADS1	LPE(18:2) [sn1]	rs174568	chr11_61826344_C_T	11	61826344	4.64e-51	Cadby et al. 2022	rs174568
FADS2, FADS1	LPE(18:2) [sn1]	rs968567	chr11_61828092_C_T	11	61828092	2.79e-16	Cadby et al. 2022	rs968567
FADS2, FADS1	LPE(18:2) [sn1]	rs99780	chr11_61829161_C_T	11	61829161	1.7e-51	Cadby et al. 2022	rs99780
FADS1, FADS2	LPE(18:2) [sn1]	rs174570	chr11_61829740_C_T	11	61829740	7.47e-22	Cadby et al. 2022	rs174570
FADS1, FADS2	LPE(18:2) [sn1]	rs1535	chr11_61830500_A_G	11	61830500	7.56e-52	Cadby et al. 2022	rs1535
FADS1, FADS2	LPE(18:2) [sn1]	rs174572	chr11_61830816_C_T	11	61830816	1.29e-26	Cadby et al. 2022	rs174572
FADS1, FADS2	LPE(18:2) [sn1]	rs61897793	chr11_61831875_G_A	11	61831875	7e-16	Cadby et al. 2022	rs61897793
FADS1, FADS2	LPE(18:2) [sn1]	rs174573	chr11_61832855_G_A	11	61832855	2.18e-26	Cadby et al. 2022	rs174573
FADS1, FADS2	LPE(18:2) [sn1]	rs174574	chr11_61832870_A_C	11	61832870	1.22e-50	Cadby et al. 2022	rs174574
FADS1, FADS2	LPE(18:2) [sn1]	rs2524296	chr11_61833906_C_T	11	61833906	2.2e-18	Cadby et al. 2022	rs2524296
FADS2	LPE(18:2) [sn1]	rs2845574	chr11_61834400_C_T	11	61834400	3.64e-18	Cadby et al. 2022	rs2845574
FADS2	LPE(18:2) [sn1]	rs2845573	chr11_61834436_A_G	11	61834436	2.36e-18	Cadby et al. 2022	rs2845573
FADS2	LPE(18:2) [sn1]	rs174575	chr11_61834531_C_G	11	61834531	7.76e-27	Cadby et al. 2022	rs174575
FADS2	LPE(18:2) [sn1]	rs2727270	chr11_61835765_C_T	11	61835765	1.88e-27	Cadby et al. 2022	rs2727270
FADS2	LPE(18:2) [sn1]	rs2727271	chr11_61835886_A_T	11	61835886	1.96e-27	Cadby et al. 2022	rs2727271
FADS2	LPE(18:2) [sn1]	rs174576	chr11_61836038_C_A	11	61836038	6.36e-51	Cadby et al. 2022	rs174576
FADS2	LPE(18:2) [sn1]	rs117220229	chr11_61836852_T_A	11	61836852	4.14e-09	Cadby et al. 2022	rs117220229
FADS2	LPE(18:2) [sn1]	rs2524299	chr11_61837310_A_T	11	61837310	7.75e-27	Cadby et al. 2022	rs2524299
FADS2	LPE(18:2) [sn1]	rs174577	chr11_61837342_C_A	11	61837342	1.46e-50	Cadby et al. 2022	rs174577
FADS2	LPE(18:2) [sn1]	rs2072113	chr11_61837495_C_T	11	61837495	5.1e-27	Cadby et al. 2022	rs2072113
FADS2	LPE(18:2) [sn1]	rs2072114	chr11_61837743_A_G	11	61837743	2.12e-24	Cadby et al. 2022	rs2072114
FADS2	LPE(18:2) [sn1]	rs174578	chr11_61838027_T_A	11	61838027	1.48e-50	Cadby et al. 2022	rs174578
FADS2	LPE(18:2) [sn1]	rs174579	chr11_61838141_C_T	11	61838141	2.03e-18	Cadby et al. 2022	rs174579
FADS2	LPE(18:2) [sn1]	rs174580	chr11_61839170_A_G	11	61839170	9.51e-51	Cadby et al. 2022	rs174580
FADS2	LPE(18:2) [sn1]	rs174581	chr11_61839211_G_A	11	61839211	5.83e-51	Cadby et al. 2022	rs174581
FADS2	LPE(18:2) [sn1]	rs174582	chr11_61839696_A_G	11	61839696	1.16e-18	Cadby et al. 2022	rs174582
FADS2	LPE(18:2) [sn1]	rs2526680	chr11_61843744_C_T	11	61843744	8.31e-18	Cadby et al. 2022	rs2727265
FADS2	LPE(18:2) [sn1]	rs174583	chr11_61842278_C_T	11	61842278	6.34e-50	Cadby et al. 2022	rs174583
FADS2	LPE(18:2) [sn1]	rs174584	chr11_61843278_G_A	11	61843278	5.69e-50	Cadby et al. 2022	rs174584
FADS2	LPE(18:2) [sn1]	rs2526680	chr11_61843744_C_T	11	61843744	4.72e-18	Cadby et al. 2022	rs2526680
FADS2	LPE(18:2) [sn1]	rs174585	chr11_61844222_G_A	11	61844222	1.24e-18	Cadby et al. 2022	rs174585
FADS2	LPE(18:2) [sn1]	rs174587	chr11_61845358_C_T	11	61845358	3.42e-17	Cadby et al. 2022	rs174587
FADS2	LPE(18:2) [sn1]	rs93923	chr11_61846273_C_T	11	61846273	1.68e-17	Cadby et al. 2022	rs93923
FADS2	LPE(18:2) [sn1]	rs2845572	chr11_61847123_G_A	11	61847123	1.39e-18	Cadby et al. 2022	rs2845572
FADS2	LPE(18:2) [sn1]	rs174589	chr11_61848331_C_G	11	61848331	3.12e-17	Cadby et al. 2022	rs174589
FADS2	LPE(18:2) [sn1]	rs2851682	chr11_61848540_A_G	11	61848540	2.64e-18	Cadby et al. 2022	rs2851682
FADS2	LPE(18:2) [sn1]	rs174590	chr11_61849505_G_C	11	61849505	7.87e-18	Cadby et al. 2022	rs174590
FADS2	LPE(18:2) [sn1]	rs174591	chr11_61850204_T_A	11	61850204	3.58e-25	Cadby et al. 2022	rs174591
FADS2	LPE(18:2) [sn1]	rs2727263	chr11_61850540_C_T	11	61850540	6.13e-16	Cadby et al. 2022	rs2727263
FADS2	LPE(18:2) [sn1]	rs61897795	chr11_61850697_A_G	11	61850697	2.34e-13	Cadby et al. 2022	rs61897795
FADS2	LPE(18:2) [sn1]	rs174592	chr11_61851136_A_G	11	61851136	5.56e-48	Cadby et al. 2022	rs174592
FADS2	LPE(18:2) [sn1]	rs174593	chr11_61851359_T_C	11	61851359	1.61e-23	Cadby et al. 2022	rs174593
FADS2	LPE(18:2) [sn1]	rs174594	chr11_61852357_C_A	11	61852357	7.87e-48	Cadby et al. 2022	rs174594
FADS2	LPE(18:2) [sn1]	rs174595	chr11_61852421_C_T	11	61852421	2.8e-16	Cadby et al. 2022	rs174595
FADS2	LPE(18:2) [sn1]	rs174597	chr11_61853568_G_C	11	61853568	1.37e-18	Cadby et al. 2022	rs174597
FADS2	LPE(18:2) [sn1]	rs174598	chr11_61853722_G_A	11	61853722	2.03e-40	Cadby et al. 2022	rs174598
FADS2	LPE(18:2) [sn1]	rs174599	chr11_61854084_G_C	11	61854084	6.23e-48	Cadby et al. 2022	rs174599
FADS2	LPE(18:2) [sn1]	rs174600	chr11_61854755_T_C	11	61854755	1.12e-39	Cadby et al. 2022	rs174600
FADS2	LPE(18:2) [sn1]	rs174601	chr11_61855668_C_T	11	61855668	6.08e-48	Cadby et al. 2022	rs174601
FADS2	LPE(18:2) [sn1]	rs2526678	chr11_61856321_G_A	11	61856321	1.42e-16	Cadby et al. 2022	rs2526678
FADS2	LPE(18:2) [sn1]	rs97384	chr11_61856709_T_C	11	61856709	2.93e-44	Cadby et al. 2022	rs97384
FADS2	LPE(18:2) [sn1]	rs174602	chr11_61856942_T_C	11	61856942	6.21e-10	Cadby et al. 2022	rs174602
FADS2	LPE(18:2) [sn1]	rs174603	chr11_61858734_G_A	11	61858734	4.19e-23	Cadby et al. 2022	rs174603
FADS2	LPE(18:2) [sn1]	rs174604	chr11_61858798_C_G	11	61858798	3.85e-28	Cadby et al. 2022	rs174604
FADS2	LPE(18:2) [sn1]	rs174605	chr11_61859449_G_T	11	61859449	9.97e-20	Cadby et al. 2022	rs174605
FADS2	LPE(18:2) [sn1]	rs174606	chr11_61859501_G_T	11	61859501	3.03e-21	Cadby et al. 2022	rs174606
FADS2	LPE(18:2) [sn1]	rs174607	chr11_61859849_G_C	11	61859849	7.24e-19	Cadby et al. 2022	rs174607
FADS2	LPE(18:2) [sn1]	rs174608	chr11_61860012_A_G	11	61860012	5.67e-20	Cadby et al. 2022	rs174608
FADS2	LPE(18:2) [sn1]	rs174609	chr11_61860339_T_C	11	61860339	2.61e-21	Cadby et al. 2022	rs174609
FADS2	LPE(18:2) [sn1]	rs174610	chr11_61860361_A_G	11	61860361	2.44e-21	Cadby et al. 2022	rs174610
FADS2	LPE(18:2) [sn1]	rs174611	chr11_61860409_T_C	11	61860409	8.39e-20	Cadby et al. 2022	rs174611
FADS2	LPE(18:2) [sn1]	rs174612	chr11_61860794_C_G	11	61860794	2.3e-21	Cadby et al. 2022	rs174612
FADS2	LPE(18:2) [sn1]	rs174613	chr11_61861020_G_A	11	61861020	2.12e-21	Cadby et al. 2022	rs174613
FADS2	LPE(18:2) [sn1]	rs174614	chr11_61861443_T_C	11	61861443	2.38e-21	Cadby et al. 2022	rs174614
FADS2	LPE(18:2) [sn1]	rs1297303	chr11_61861443_T_C	11	61861443	2.14e-21	Cadby et al. 2022	rs174615
FADS2	LPE(18:2) [sn1]	rs174616	chr11_61861650_G_A	11	61861650	2.36e-21	Cadby et al. 2022	rs174616
FADS2	LPE(18:2) [sn1]	rs174617	chr11_61861694_A_G	11	61861694	2.48e-21	Cadby et al. 2022	rs174617
FADS2	LPE(18:2) [sn1]	rs174618	chr11_61861850_T_C	11	61861850	7.19e-18	Cadby et al. 2022	rs174618
FADS2	LPE(18:2) [sn1]	rs174619	chr11_61862194_A_G	11	61862194	4.04e-21	Cadby et al. 2022	rs174619
FADS2	LPE(18:2) [sn1]	rs174620	chr11_61862275_A_G	11	61862275	6.31e-18	Cadby et al. 2022	rs174620
FADS2	LPE(18:2) [sn1]	rs174621	chr11_61862632_G_A	11	61862632	7.17e-17	Cadby et al. 2022	rs174621
FADS2	LPE(18:2) [sn1]	rs174622	chr11_61864455_G_A	11	61864455	8.01e-17	Cadby et al. 2022	rs174622
FADS2, FADS2, FADS3	LPE(18:2) [sn1]	rs174623	chr11_61867822_G_A	11	61867822	4.57e-22	Cadby et al. 2022	rs174623
FADS2, FADS3, FADS2, FADS3	LPE(18:2) [sn1]	rs174620	chr11_61862275_A_G	11	61862275	1.21e-16	Cadby et al. 2022	rs174625
FADS2, FADS3, FADS2, FADS3	LPE(18:2) [sn1]	rs174626	chr11_61869585_G_A	11	61869585	2.29e-21	Cadby et al. 2022	rs174626
, FADS2, FADS3, FADS2, FADS3	LPE(18:2) [sn1]	rs174627	chr11_61869994_G_A	11	61869994	3.28e-12	Cadby et al. 2022	rs174627
FADS2, FADS3, FADS2, FADS3	LPE(18:2) [sn1]	rs174628	chr11_61870115_T_C	11	61870115	1.1e-16	Cadby et al. 2022	rs174628
FADS2, FADS3, FADS2, FADS3	LPE(18:2) [sn1]	rs422249	chr11_61872016_T_C	11	61872016	1.55e-24	Cadby et al. 2022	rs422249
FADS2, FADS3, FADS2, FADS3	LPE(18:2) [sn1]	rs174448	chr11_61872101_G_A	11	61872101	6.05e-28	Cadby et al. 2022	rs174448
FADS3, FADS2, FADS3	LPE(18:2) [sn1]	rs174449	chr11_61872907_G_A	11	61872907	1.48e-27	Cadby et al. 2022	rs174449
FADS3	LPE(18:2) [sn1]	rs174450	chr11_61874070_G_T	11	61874070	4.08e-20	Cadby et al. 2022	rs174450
FADS3	LPE(18:2) [sn1]	rs174451	chr11_61875291_C_T	11	61875291	3.69e-16	Cadby et al. 2022	rs174451
FADS3	LPE(18:2) [sn1]	rs174453	chr11_61878495_C_G	11	61878495	4.29e-14	Cadby et al. 2022	rs174453
FADS3	LPE(18:2) [sn1]	rs174634	chr11_61879915_G_C	11	61879915	1.53e-21	Cadby et al. 2022	rs174634
FADS3	LPE(18:2) [sn1]	rs174635	chr11_61879955_T_G	11	61879955	1.52e-21	Cadby et al. 2022	rs174635
FADS3	LPE(18:2) [sn1]	rs174454	chr11_61883275_G_A	11	61883275	1.18e-21	Cadby et al. 2022	rs174454
FADS3	LPE(18:2) [sn1]	rs1000778	chr11_61887833_A_G	11	61887833	7.45e-22	Cadby et al. 2022	rs1000778
FADS3	LPE(18:2) [sn1]	rs174455	chr11_61888645_G_A	11	61888645	3.6e-28	Cadby et al. 2022	rs174455
FADS3	LPE(18:2) [sn1]	rs174456	chr11_61888710_C_A	11	61888710	8.18e-22	Cadby et al. 2022	rs174456
FADS3	LPE(18:2) [sn1]	rs1151144	chr11_61889113_T_C	11	61889113	9.07e-22	Cadby et al. 2022	rs1151144
FADS3	LPE(18:2) [sn1]	rs1295988	chr11_61889186_A_C	11	61889186	9.29e-22	Cadby et al. 2022	rs1295988
FADS3	LPE(18:2) [sn1]	rs174457	chr11_61889503_T_C	11	61889503	1.03e-21	Cadby et al. 2022	rs174457
FADS3	LPE(18:2) [sn1]	rs174458	chr11_61889523_C_T	11	61889523	1.8e-28	Cadby et al. 2022	rs174458
FADS3	LPE(18:2) [sn1]	rs174459	chr11_61889578_C_T	11	61889578	1.13e-21	Cadby et al. 2022	rs174459
FADS3	LPE(18:2) [sn1]	rs174460	chr11_61889638_C_T	11	61889638	1.87e-28	Cadby et al. 2022	rs174460
FADS3	LPE(18:2) [sn1]	rs174461	chr11_61889929_A_C	11	61889929	1.16e-21	Cadby et al. 2022	rs174461
FADS3	LPE(18:2) [sn1]	rs174462	chr11_61890194_G_A	11	61890194	5.58e-16	Cadby et al. 2022	rs174462
FADS3	LPE(18:2) [sn1]	rs174463	chr11_61890366_G_A	11	61890366	1.74e-21	Cadby et al. 2022	rs174463
FADS3	LPE(18:2) [sn1]	rs174464	chr11_61890454_A_G	11	61890454	1.34e-21	Cadby et al. 2022	rs174464
FADS3	LPE(18:2) [sn1]	rs693672	chr11_61891157_T_C	11	61891157	5.51e-16	Cadby et al. 2022	rs693672
FADS3	LPE(18:2) [sn1]	rs174465	chr11_61891328_C_T	11	61891328	3.16e-27	Cadby et al. 2022	rs174465
FADS3	LPE(18:2) [sn1]	rs174466	chr11_61891824_A_G	11	61891824	1.42e-20	Cadby et al. 2022	rs174466
FADS3, RAB3IL1, FADS3, RAB3IL1	LPE(18:2) [sn1]	rs174468	chr11_61896219_G_A	11	61896219	4.63e-19	Cadby et al. 2022	rs174468
RAB3IL1	LPE(18:2) [sn1]	rs13966	chr11_61897520_T_C	11	61897520	1.14e-09	Cadby et al. 2022	rs13966
RAB3IL1	LPE(18:2) [sn1]	rs2235093	chr11_61897650_A_G	11	61897650	1.14e-09	Cadby et al. 2022	rs2235093
RAB3IL1	LPE(18:2) [sn1]	rs174469	chr11_61899971_C_T	11	61899971	6.93e-13	Cadby et al. 2022	rs174469
RAB3IL1	LPE(18:2) [sn1]	rs174470	chr11_61902136_G_A	11	61902136	2.41e-13	Cadby et al. 2022	rs174470
RAB3IL1	LPE(18:2) [sn1]	rs174471	chr11_61902565_C_T	11	61902565	3.88e-18	Cadby et al. 2022	rs174471
RAB3IL1	LPE(18:2) [sn1]	rs1151139	chr11_61903684_C_T	11	61903684	4.67e-13	Cadby et al. 2022	rs1151139
RAB3IL1	LPE(18:2) [sn1]	rs174472	chr11_61904484_A_G	11	61904484	5.38e-11	Cadby et al. 2022	rs174472
RAB3IL1	LPE(18:2) [sn1]	rs174473	chr11_61904763_T_C	11	61904763	5.24e-17	Cadby et al. 2022	rs174473
RAB3IL1	LPE(18:2) [sn1]	rs174474	chr11_61904793_T_C	11	61904793	7.69e-18	Cadby et al. 2022	rs174474
RAB3IL1	LPE(18:2) [sn1]	rs174475	chr11_61905173_G_C	11	61905173	4.27e-13	Cadby et al. 2022	rs174475
RAB3IL1	LPE(18:2) [sn1]	rs174476	chr11_61906646_C_T	11	61906646	7.55e-18	Cadby et al. 2022	rs174476
RAB3IL1	LPE(18:2) [sn1]	rs174477	chr11_61908172_T_C	11	61908172	2.44e-10	Cadby et al. 2022	rs174477
RAB3IL1	LPE(18:2) [sn1]	rs666870	chr11_61910007_G_A	11	61910007	2.94e-17	Cadby et al. 2022	rs666870
RAB3IL1	LPE(18:2) [sn1]	rs174478	chr11_61911104_T_G	11	61911104	1.77e-17	Cadby et al. 2022	rs174478
RAB3IL1	LPE(18:2) [sn1]	rs174479	chr11_61911282_C_G	11	61911282	2.57e-13	Cadby et al. 2022	rs174479
RBFOX3	LPE(18:2) [sn1]	rs185446748	chr17_79447718_G_A	17	79447718	2.26e-08	Cadby et al. 2022	rs185446748
MYRF, MYRF-AS1, DAGLA	LPE(18:2) [sn2]	rs198421	chr11_61750765_G_A	11	61750765	1.33e-08	Cadby et al. 2022	rs198421
MYRF, MYRF-AS1	LPE(18:2) [sn2]	rs198459	chr11_61757548_G_A	11	61757548	7.52e-09	Cadby et al. 2022	rs198459
MYRF, TMEM258	LPE(18:2) [sn2]	rs2269928	chr11_61770057_T_G	11	61770057	5.73e-10	Cadby et al. 2022	rs2269928
MYRF, TMEM258	LPE(18:2) [sn2]	rs149804	chr11_61771134_A_G	11	61771134	8.73e-11	Cadby et al. 2022	rs149804
MYRF, TMEM258	LPE(18:2) [sn2]	rs149803	chr11_61771548_C_G	11	61771548	3.46e-14	Cadby et al. 2022	rs149803
MYRF, TMEM258	LPE(18:2) [sn2]	rs174528	chr11_61776027_T_C	11	61776027	2.04e-40	Cadby et al. 2022	rs174528
MYRF, TMEM258	LPE(18:2) [sn2]	rs174529	chr11_61776489_T_C	11	61776489	7.25e-41	Cadby et al. 2022	rs174529
MYRF, TMEM258	LPE(18:2) [sn2]	rs174530	chr11_61779120_A_G	11	61779120	1.89e-41	Cadby et al. 2022	rs174530
MYRF, TMEM258	LPE(18:2) [sn2]	rs7943728	chr11_61779596_G_A	11	61779596	3.79e-14	Cadby et al. 2022	rs7943728
MYRF, TMEM258	LPE(18:2) [sn2]	rs108499	chr11_61779765_C_T	11	61779765	5.34e-36	Cadby et al. 2022	rs108499
MYRF, TMEM258	LPE(18:2) [sn2]	rs509360	chr11_61781087_A_G	11	61781087	6.44e-10	Cadby et al. 2022	rs509360
MYRF, TMEM258	LPE(18:2) [sn2]	rs174532	chr11_61781402_G_A	11	61781402	9.66e-15	Cadby et al. 2022	rs174532
MYRF, TMEM258	LPE(18:2) [sn2]	rs174533	chr11_61781553_G_A	11	61781553	2e-50	Cadby et al. 2022	rs174533
MYRF, TMEM258	LPE(18:2) [sn2]	rs174534	chr11_61781986_A_G	11	61781986	5.27e-35	Cadby et al. 2022	rs174534
MYRF, TMEM258	LPE(18:2) [sn2]	rs174535	chr11_61783884_T_C	11	61783884	1.35e-49	Cadby et al. 2022	rs174535
TMEM258, MYRF	LPE(18:2) [sn2]	rs174536	chr11_61784455_A_C	11	61784455	3.86e-50	Cadby et al. 2022	rs174536
TMEM258, MYRF	LPE(18:2) [sn2]	rs174537	chr11_61785208_G_T	11	61785208	3.74e-51	Cadby et al. 2022	rs174537
FEN1, FADS2, MYRF, TMEM258, MIR611	LPE(18:2) [sn2]	rs61896141	chr11_61788567_A_C	11	61788567	7.68e-16	Cadby et al. 2022	rs61896141
FEN1, FADS2, MYRF, MIR611, TMEM258	LPE(18:2) [sn2]	rs102275	chr11_61790331_T_C	11	61790331	1.38e-50	Cadby et al. 2022	rs102275
FEN1, FADS2, MYRF, MIR611, TMEM258	LPE(18:2) [sn2]	rs102274	chr11_61790354_T_C	11	61790354	4e-51	Cadby et al. 2022	rs102274
TMEM258, MIR611, FEN1, FADS2, MYRF	LPE(18:2) [sn2]	rs174538	chr11_61792609_G_A	11	61792609	3.65e-43	Cadby et al. 2022	rs174538
FEN1, TMEM258, MIR611, FADS2, MYRF	LPE(18:2) [sn2]	rs412334	chr11_61792789_C_T	11	61792789	8.59e-09	Cadby et al. 2022	rs412334
FEN1, TMEM258, MIR611, FADS1, FADS2	LPE(18:2) [sn2]	rs4246215	chr11_61796827_G_T	11	61796827	1.29e-47	Cadby et al. 2022	rs4246215
FEN1, FADS1, FADS2	LPE(18:2) [sn2]	rs174541	chr11_61798436_T_C	11	61798436	1.06e-47	Cadby et al. 2022	rs174541
FADS1, FEN1, FADS2	LPE(18:2) [sn2]	rs174544	chr11_61800281_C_A	11	61800281	8.25e-48	Cadby et al. 2022	rs174544
FADS1, FEN1, FADS2	LPE(18:2) [sn2]	rs174545	chr11_61801834_C_G	11	61801834	1.69e-51	Cadby et al. 2022	rs174545
FADS1, FADS2	LPE(18:2) [sn2]	rs174546	chr11_61802358_C_T	11	61802358	1.69e-51	Cadby et al. 2022	rs174546
FADS1, FADS2	LPE(18:2) [sn2]	rs174547	chr11_61803311_T_C	11	61803311	1.62e-51	Cadby et al. 2022	rs174547
FADS1, FADS2	LPE(18:2) [sn2]	rs174548	chr11_61803876_C_G	11	61803876	8.18e-48	Cadby et al. 2022	rs174548
FADS1, FADS2	LPE(18:2) [sn2]	rs174549	chr11_61803910_G_A	11	61803910	3.88e-48	Cadby et al. 2022	rs174549
FADS1, FADS2	LPE(18:2) [sn2]	rs174550	chr11_61804006_T_C	11	61804006	1.59e-51	Cadby et al. 2022	rs174550
FADS1, FADS2	LPE(18:2) [sn2]	rs4564341	chr11_61806068_C_T	11	61806068	7.87e-21	Cadby et al. 2022	rs4564341
FADS1, FADS2	LPE(18:2) [sn2]	rs174553	chr11_61807686_A_G	11	61807686	1.39e-51	Cadby et al. 2022	rs174553
FADS1, FADS2, MIR1908	LPE(18:2) [sn2]	rs174554	chr11_61811991_A_G	11	61811991	2.16e-51	Cadby et al. 2022	rs174554
FADS1, FADS2, MIR1908	LPE(18:2) [sn2]	rs174555	chr11_61812288_T_C	11	61812288	3.8e-48	Cadby et al. 2022	rs174555
FADS1, FADS2, MIR1908	LPE(18:2) [sn2]	rs174556	chr11_61813163_C_T	11	61813163	6.58e-48	Cadby et al. 2022	rs174556
FADS1, FADS2, MIR1908	LPE(18:2) [sn2]	rs174559	chr11_61814184_G_A	11	61814184	2.8e-40	Cadby et al. 2022	rs174559
FADS1, FADS2, MIR1908	LPE(18:2) [sn2]	rs174560	chr11_61814292_T_C	11	61814292	7.5e-48	Cadby et al. 2022	rs174560
FADS1, FADS2, MIR1908	LPE(18:2) [sn2]	rs174561	chr11_61815236_T_C	11	61815236	3.52e-48	Cadby et al. 2022	rs174561
FADS1, MIR1908, FADS2	LPE(18:2) [sn2]	rs174562	chr11_61817672_A_G	11	61817672	1.2e-51	Cadby et al. 2022	rs174562
FADS1, FADS2	LPE(18:2) [sn2]	rs174564	chr11_61820833_A_G	11	61820833	5.89e-52	Cadby et al. 2022	rs174564
FADS1, FADS2	LPE(18:2) [sn2]	rs28456	chr11_61822009_A_G	11	61822009	2.34e-48	Cadby et al. 2022	rs28456
FADS2, FADS1	LPE(18:2) [sn2]	rs174565	chr11_61824164_C_G	11	61824164	1.36e-22	Cadby et al. 2022	rs174565
FADS2, FADS1	LPE(18:2) [sn2]	rs174566	chr11_61824890_A_G	11	61824890	3.06e-51	Cadby et al. 2022	rs174566
FADS2, FADS1	LPE(18:2) [sn2]	rs174567	chr11_61825533_A_G	11	61825533	2.61e-51	Cadby et al. 2022	rs174567
FADS2, FADS1	LPE(18:2) [sn2]	rs174568	chr11_61826344_C_T	11	61826344	4.18e-51	Cadby et al. 2022	rs174568
FADS2, FADS1	LPE(18:2) [sn2]	rs968567	chr11_61828092_C_T	11	61828092	1.31e-15	Cadby et al. 2022	rs968567
FADS2, FADS1	LPE(18:2) [sn2]	rs99780	chr11_61829161_C_T	11	61829161	3.83e-51	Cadby et al. 2022	rs99780
FADS1, FADS2	LPE(18:2) [sn2]	rs174570	chr11_61829740_C_T	11	61829740	1.73e-22	Cadby et al. 2022	rs174570
FADS1, FADS2	LPE(18:2) [sn2]	rs1535	chr11_61830500_A_G	11	61830500	7.11e-52	Cadby et al. 2022	rs1535
FADS1, FADS2	LPE(18:2) [sn2]	rs174572	chr11_61830816_C_T	11	61830816	6.8e-26	Cadby et al. 2022	rs174572
FADS1, FADS2	LPE(18:2) [sn2]	rs61897793	chr11_61831875_G_A	11	61831875	3.5e-15	Cadby et al. 2022	rs61897793
FADS1, FADS2	LPE(18:2) [sn2]	rs174573	chr11_61832855_G_A	11	61832855	1.32e-25	Cadby et al. 2022	rs174573
FADS1, FADS2	LPE(18:2) [sn2]	rs174574	chr11_61832870_A_C	11	61832870	2.27e-50	Cadby et al. 2022	rs174574
FADS1, FADS2	LPE(18:2) [sn2]	rs2524296	chr11_61833906_C_T	11	61833906	1.84e-19	Cadby et al. 2022	rs2524296
FADS2	LPE(18:2) [sn2]	rs2845574	chr11_61834400_C_T	11	61834400	2.45e-19	Cadby et al. 2022	rs2845574
FADS2	LPE(18:2) [sn2]	rs2845573	chr11_61834436_A_G	11	61834436	1.95e-19	Cadby et al. 2022	rs2845573
FADS2	LPE(18:2) [sn2]	rs174575	chr11_61834531_C_G	11	61834531	7.96e-26	Cadby et al. 2022	rs174575
FADS2	LPE(18:2) [sn2]	rs2727270	chr11_61835765_C_T	11	61835765	7.81e-29	Cadby et al. 2022	rs2727270
FADS2	LPE(18:2) [sn2]	rs2727271	chr11_61835886_A_T	11	61835886	8.13e-29	Cadby et al. 2022	rs2727271
FADS2	LPE(18:2) [sn2]	rs174576	chr11_61836038_C_A	11	61836038	8.22e-51	Cadby et al. 2022	rs174576
FADS2	LPE(18:2) [sn2]	rs117220229	chr11_61836852_T_A	11	61836852	2.6e-09	Cadby et al. 2022	rs117220229
FADS2	LPE(18:2) [sn2]	rs2524299	chr11_61837310_A_T	11	61837310	9.51e-28	Cadby et al. 2022	rs2524299
FADS2	LPE(18:2) [sn2]	rs174577	chr11_61837342_C_A	11	61837342	2.13e-50	Cadby et al. 2022	rs174577
FADS2	LPE(18:2) [sn2]	rs2072113	chr11_61837495_C_T	11	61837495	3.65e-28	Cadby et al. 2022	rs2072113
FADS2	LPE(18:2) [sn2]	rs2072114	chr11_61837743_A_G	11	61837743	7.17e-26	Cadby et al. 2022	rs2072114
FADS2	LPE(18:2) [sn2]	rs174578	chr11_61838027_T_A	11	61838027	1.92e-50	Cadby et al. 2022	rs174578
FADS2	LPE(18:2) [sn2]	rs174579	chr11_61838141_C_T	11	61838141	1.53e-17	Cadby et al. 2022	rs174579
FADS2	LPE(18:2) [sn2]	rs174580	chr11_61839170_A_G	11	61839170	1.12e-50	Cadby et al. 2022	rs174580
FADS2	LPE(18:2) [sn2]	rs174581	chr11_61839211_G_A	11	61839211	7.32e-51	Cadby et al. 2022	rs174581
FADS2	LPE(18:2) [sn2]	rs139957766	chr11_61839575_G_A	11	61839575	4.76e-08	Cadby et al. 2022	rs139957766
FADS2	LPE(18:2) [sn2]	rs174582	chr11_61839696_A_G	11	61839696	1.05e-17	Cadby et al. 2022	rs174582
FADS2	LPE(18:2) [sn2]	rs2526680	chr11_61843744_C_T	11	61843744	5.8e-19	Cadby et al. 2022	rs2727265
FADS2	LPE(18:2) [sn2]	rs174583	chr11_61842278_C_T	11	61842278	6.13e-50	Cadby et al. 2022	rs174583
FADS2	LPE(18:2) [sn2]	rs174584	chr11_61843278_G_A	11	61843278	7.19e-50	Cadby et al. 2022	rs174584
FADS2	LPE(18:2) [sn2]	rs2526680	chr11_61843744_C_T	11	61843744	3.18e-19	Cadby et al. 2022	rs2526680
FADS2	LPE(18:2) [sn2]	rs174585	chr11_61844222_G_A	11	61844222	1.36e-17	Cadby et al. 2022	rs174585
FADS2	LPE(18:2) [sn2]	rs174587	chr11_61845358_C_T	11	61845358	4.15e-16	Cadby et al. 2022	rs174587
FADS2	LPE(18:2) [sn2]	rs93923	chr11_61846273_C_T	11	61846273	2.25e-16	Cadby et al. 2022	rs93923
FADS2	LPE(18:2) [sn2]	rs2845572	chr11_61847123_G_A	11	61847123	4.55e-20	Cadby et al. 2022	rs2845572
FADS2	LPE(18:2) [sn2]	rs174589	chr11_61848331_C_G	11	61848331	3.59e-16	Cadby et al. 2022	rs174589
FADS2	LPE(18:2) [sn2]	rs2851682	chr11_61848540_A_G	11	61848540	9.33e-20	Cadby et al. 2022	rs2851682
FADS2	LPE(18:2) [sn2]	rs174590	chr11_61849505_G_C	11	61849505	1.23e-16	Cadby et al. 2022	rs174590
FADS2	LPE(18:2) [sn2]	rs174591	chr11_61850204_T_A	11	61850204	2.77e-24	Cadby et al. 2022	rs174591
FADS2	LPE(18:2) [sn2]	rs2727263	chr11_61850540_C_T	11	61850540	1.2e-17	Cadby et al. 2022	rs2727263
FADS2	LPE(18:2) [sn2]	rs61897795	chr11_61850697_A_G	11	61850697	1.91e-12	Cadby et al. 2022	rs61897795
FADS2	LPE(18:2) [sn2]	rs174592	chr11_61851136_A_G	11	61851136	2.68e-48	Cadby et al. 2022	rs174592
FADS2	LPE(18:2) [sn2]	rs174593	chr11_61851359_T_C	11	61851359	5.84e-23	Cadby et al. 2022	rs174593
FADS2	LPE(18:2) [sn2]	rs174594	chr11_61852357_C_A	11	61852357	2.7e-48	Cadby et al. 2022	rs174594
FADS2	LPE(18:2) [sn2]	rs174595	chr11_61852421_C_T	11	61852421	2.19e-15	Cadby et al. 2022	rs174595
FADS2	LPE(18:2) [sn2]	rs174597	chr11_61853568_G_C	11	61853568	2.17e-17	Cadby et al. 2022	rs174597
FADS2	LPE(18:2) [sn2]	rs174598	chr11_61853722_G_A	11	61853722	2.7e-40	Cadby et al. 2022	rs174598
FADS2	LPE(18:2) [sn2]	rs174599	chr11_61854084_G_C	11	61854084	1.51e-48	Cadby et al. 2022	rs174599
FADS2	LPE(18:2) [sn2]	rs174600	chr11_61854755_T_C	11	61854755	1.17e-39	Cadby et al. 2022	rs174600
FADS2	LPE(18:2) [sn2]	rs174601	chr11_61855668_C_T	11	61855668	1.4e-48	Cadby et al. 2022	rs174601
FADS2	LPE(18:2) [sn2]	rs2526678	chr11_61856321_G_A	11	61856321	2.05e-18	Cadby et al. 2022	rs2526678
FADS2	LPE(18:2) [sn2]	rs97384	chr11_61856709_T_C	11	61856709	1.76e-45	Cadby et al. 2022	rs97384
FADS2	LPE(18:2) [sn2]	rs174602	chr11_61856942_T_C	11	61856942	1.5e-10	Cadby et al. 2022	rs174602
FADS2	LPE(18:2) [sn2]	rs174603	chr11_61858734_G_A	11	61858734	1.52e-23	Cadby et al. 2022	rs174603
FADS2	LPE(18:2) [sn2]	rs174604	chr11_61858798_C_G	11	61858798	1.76e-29	Cadby et al. 2022	rs174604
FADS2	LPE(18:2) [sn2]	rs174605	chr11_61859449_G_T	11	61859449	6.28e-20	Cadby et al. 2022	rs174605
FADS2	LPE(18:2) [sn2]	rs174606	chr11_61859501_G_T	11	61859501	1.06e-21	Cadby et al. 2022	rs174606
FADS2	LPE(18:2) [sn2]	rs174607	chr11_61859849_G_C	11	61859849	2.87e-19	Cadby et al. 2022	rs174607
FADS2	LPE(18:2) [sn2]	rs174608	chr11_61860012_A_G	11	61860012	3.92e-20	Cadby et al. 2022	rs174608
FADS2	LPE(18:2) [sn2]	rs174609	chr11_61860339_T_C	11	61860339	9.54e-22	Cadby et al. 2022	rs174609
FADS2	LPE(18:2) [sn2]	rs174610	chr11_61860361_A_G	11	61860361	8.69e-22	Cadby et al. 2022	rs174610
FADS2	LPE(18:2) [sn2]	rs174611	chr11_61860409_T_C	11	61860409	5.88e-20	Cadby et al. 2022	rs174611
FADS2	LPE(18:2) [sn2]	rs174612	chr11_61860794_C_G	11	61860794	9.29e-22	Cadby et al. 2022	rs174612
FADS2	LPE(18:2) [sn2]	rs174613	chr11_61861020_G_A	11	61861020	8.66e-22	Cadby et al. 2022	rs174613
FADS2	LPE(18:2) [sn2]	rs174614	chr11_61861443_T_C	11	61861443	9.76e-22	Cadby et al. 2022	rs174614
FADS2	LPE(18:2) [sn2]	rs1297303	chr11_61861443_T_C	11	61861443	8.73e-22	Cadby et al. 2022	rs174615
FADS2	LPE(18:2) [sn2]	rs174616	chr11_61861650_G_A	11	61861650	9.79e-22	Cadby et al. 2022	rs174616
FADS2	LPE(18:2) [sn2]	rs174617	chr11_61861694_A_G	11	61861694	1.13e-21	Cadby et al. 2022	rs174617
FADS2	LPE(18:2) [sn2]	rs174618	chr11_61861850_T_C	11	61861850	3.97e-18	Cadby et al. 2022	rs174618
FADS2	LPE(18:2) [sn2]	rs174619	chr11_61862194_A_G	11	61862194	2.33e-21	Cadby et al. 2022	rs174619
FADS2	LPE(18:2) [sn2]	rs174620	chr11_61862275_A_G	11	61862275	3.52e-18	Cadby et al. 2022	rs174620
FADS2	LPE(18:2) [sn2]	rs174621	chr11_61862632_G_A	11	61862632	5.83e-17	Cadby et al. 2022	rs174621
FADS2	LPE(18:2) [sn2]	rs174622	chr11_61864455_G_A	11	61864455	7.04e-17	Cadby et al. 2022	rs174622
FADS2, FADS2, FADS3	LPE(18:2) [sn2]	rs174623	chr11_61867822_G_A	11	61867822	7.51e-22	Cadby et al. 2022	rs174623
FADS2, FADS3, FADS2, FADS3	LPE(18:2) [sn2]	rs174620	chr11_61862275_A_G	11	61862275	8.59e-17	Cadby et al. 2022	rs174625
FADS2, FADS3, FADS2, FADS3	LPE(18:2) [sn2]	rs174626	chr11_61869585_G_A	11	61869585	5.41e-21	Cadby et al. 2022	rs174626
, FADS2, FADS3, FADS2, FADS3	LPE(18:2) [sn2]	rs174627	chr11_61869994_G_A	11	61869994	2.85e-11	Cadby et al. 2022	rs174627
FADS2, FADS3, FADS2, FADS3	LPE(18:2) [sn2]	rs174628	chr11_61870115_T_C	11	61870115	1.95e-16	Cadby et al. 2022	rs174628
FADS2, FADS3, FADS2, FADS3	LPE(18:2) [sn2]	rs422249	chr11_61872016_T_C	11	61872016	1.09e-24	Cadby et al. 2022	rs422249
FADS2, FADS3, FADS2, FADS3	LPE(18:2) [sn2]	rs174448	chr11_61872101_G_A	11	61872101	4.36e-28	Cadby et al. 2022	rs174448
FADS3, FADS2, FADS3	LPE(18:2) [sn2]	rs174449	chr11_61872907_G_A	11	61872907	6.51e-28	Cadby et al. 2022	rs174449
FADS3	LPE(18:2) [sn2]	rs174450	chr11_61874070_G_T	11	61874070	7.19e-20	Cadby et al. 2022	rs174450
FADS3	LPE(18:2) [sn2]	rs174451	chr11_61875291_C_T	11	61875291	2.73e-16	Cadby et al. 2022	rs174451
FADS3	LPE(18:2) [sn2]	rs174453	chr11_61878495_C_G	11	61878495	2.07e-13	Cadby et al. 2022	rs174453
FADS3	LPE(18:2) [sn2]	rs174634	chr11_61879915_G_C	11	61879915	3.19e-21	Cadby et al. 2022	rs174634
FADS3	LPE(18:2) [sn2]	rs174635	chr11_61879955_T_G	11	61879955	3.16e-21	Cadby et al. 2022	rs174635
FADS3	LPE(18:2) [sn2]	rs174454	chr11_61883275_G_A	11	61883275	1.8e-21	Cadby et al. 2022	rs174454
FADS3	LPE(18:2) [sn2]	rs1000778	chr11_61887833_A_G	11	61887833	1.12e-21	Cadby et al. 2022	rs1000778
FADS3	LPE(18:2) [sn2]	rs174455	chr11_61888645_G_A	11	61888645	7.89e-28	Cadby et al. 2022	rs174455
FADS3	LPE(18:2) [sn2]	rs174456	chr11_61888710_C_A	11	61888710	1.21e-21	Cadby et al. 2022	rs174456
FADS3	LPE(18:2) [sn2]	rs1151144	chr11_61889113_T_C	11	61889113	1.31e-21	Cadby et al. 2022	rs1151144
FADS3	LPE(18:2) [sn2]	rs1295988	chr11_61889186_A_C	11	61889186	1.34e-21	Cadby et al. 2022	rs1295988
FADS3	LPE(18:2) [sn2]	rs174457	chr11_61889503_T_C	11	61889503	1.5e-21	Cadby et al. 2022	rs174457
FADS3	LPE(18:2) [sn2]	rs174458	chr11_61889523_C_T	11	61889523	4.37e-28	Cadby et al. 2022	rs174458
FADS3	LPE(18:2) [sn2]	rs174459	chr11_61889578_C_T	11	61889578	1.6e-21	Cadby et al. 2022	rs174459
FADS3	LPE(18:2) [sn2]	rs174460	chr11_61889638_C_T	11	61889638	4.52e-28	Cadby et al. 2022	rs174460
FADS3	LPE(18:2) [sn2]	rs174461	chr11_61889929_A_C	11	61889929	1.61e-21	Cadby et al. 2022	rs174461
FADS3	LPE(18:2) [sn2]	rs174462	chr11_61890194_G_A	11	61890194	7.5e-15	Cadby et al. 2022	rs174462
FADS3	LPE(18:2) [sn2]	rs174463	chr11_61890366_G_A	11	61890366	2.36e-21	Cadby et al. 2022	rs174463
FADS3	LPE(18:2) [sn2]	rs174464	chr11_61890454_A_G	11	61890454	1.81e-21	Cadby et al. 2022	rs174464
FADS3	LPE(18:2) [sn2]	rs693672	chr11_61891157_T_C	11	61891157	8.69e-15	Cadby et al. 2022	rs693672
FADS3	LPE(18:2) [sn2]	rs174465	chr11_61891328_C_T	11	61891328	8.33e-27	Cadby et al. 2022	rs174465
FADS3	LPE(18:2) [sn2]	rs174466	chr11_61891824_A_G	11	61891824	2.23e-20	Cadby et al. 2022	rs174466
FADS3, RAB3IL1, FADS3, RAB3IL1	LPE(18:2) [sn2]	rs174468	chr11_61896219_G_A	11	61896219	1.13e-17	Cadby et al. 2022	rs174468
RAB3IL1	LPE(18:2) [sn2]	rs13966	chr11_61897520_T_C	11	61897520	2.38e-08	Cadby et al. 2022	rs13966
RAB3IL1	LPE(18:2) [sn2]	rs2235093	chr11_61897650_A_G	11	61897650	2.14e-08	Cadby et al. 2022	rs2235093
RAB3IL1	LPE(18:2) [sn2]	rs174469	chr11_61899971_C_T	11	61899971	4.44e-12	Cadby et al. 2022	rs174469
RAB3IL1	LPE(18:2) [sn2]	rs174470	chr11_61902136_G_A	11	61902136	1.99e-12	Cadby et al. 2022	rs174470
RAB3IL1	LPE(18:2) [sn2]	rs174471	chr11_61902565_C_T	11	61902565	7.29e-17	Cadby et al. 2022	rs174471
RAB3IL1	LPE(18:2) [sn2]	rs1151139	chr11_61903684_C_T	11	61903684	3.71e-12	Cadby et al. 2022	rs1151139
RAB3IL1	LPE(18:2) [sn2]	rs174472	chr11_61904484_A_G	11	61904484	6.18e-10	Cadby et al. 2022	rs174472
RAB3IL1	LPE(18:2) [sn2]	rs174473	chr11_61904763_T_C	11	61904763	1.82e-15	Cadby et al. 2022	rs174473
RAB3IL1	LPE(18:2) [sn2]	rs174474	chr11_61904793_T_C	11	61904793	4.45e-16	Cadby et al. 2022	rs174474
RAB3IL1	LPE(18:2) [sn2]	rs174475	chr11_61905173_G_C	11	61905173	3.4e-12	Cadby et al. 2022	rs174475
RAB3IL1	LPE(18:2) [sn2]	rs174476	chr11_61906646_C_T	11	61906646	2.12e-16	Cadby et al. 2022	rs174476
RAB3IL1	LPE(18:2) [sn2]	rs174477	chr11_61908172_T_C	11	61908172	2.17e-09	Cadby et al. 2022	rs174477
RAB3IL1	LPE(18:2) [sn2]	rs666870	chr11_61910007_G_A	11	61910007	6.13e-16	Cadby et al. 2022	rs666870
RAB3IL1	LPE(18:2) [sn2]	rs174478	chr11_61911104_T_G	11	61911104	4.25e-16	Cadby et al. 2022	rs174478
RAB3IL1	LPE(18:2) [sn2]	rs174479	chr11_61911282_C_G	11	61911282	3.21e-12	Cadby et al. 2022	rs174479
RBFOX3	LPE(18:2) [sn2]	rs185446748	chr17_79447718_G_A	17	79447718	3.42e-09	Cadby et al. 2022	rs185446748
RPLP0P2	LPE(20:4) [sn1]	rs2453710	chr11_61639070_A_G	11	61639070	1.41e-08	Cadby et al. 2022	rs2453710
RPLP0P2, RPLP0P2, RP11-855O10.3	LPE(20:4) [sn1]	rs1692113	chr11_61642886_G_A	11	61642886	1.65e-08	Cadby et al. 2022	rs1692113
RPLP0P2, RPLP0P2, RP11-855O10.3	LPE(20:4) [sn1]	rs1692112	chr11_61643494_A_G	11	61643494	2.03e-08	Cadby et al. 2022	rs1692112
