## Supplementary Data 5 for "Genome-wide association analysis of plasma lipidome identifies 495 genetic associations" (part 7 of 11)

### Sheet: lipidome (continued)
Gene	Trait	rsid	variant_id	CHROM	Pos	P	Study	orig_rsid
RPLP0P2, RP11-855O10.3	LPE(20:4) [sn1]	rs1692120	chr11_61650000_G_A	11	61650000	3.11e-09	Cadby et al. 2022	rs2453713
RP11-855O10.3, RPLP0P2, RP11-855O10.3	LPE(20:4) [sn1]	rs1692120	chr11_61650000_G_A	11	61650000	4.53e-09	Cadby et al. 2022	rs1692120
RP11-855O10.3, DAGLA	LPE(20:4) [sn1]	rs1692122	chr11_61663516_C_A	11	61663516	7.28e-09	Cadby et al. 2022	rs1692122
RP11-855O10.3, DAGLA	LPE(20:4) [sn1]	rs10792317	chr11_61665813_C_T	11	61665813	7.11e-09	Cadby et al. 2022	rs10792317
DAGLA	LPE(20:4) [sn1]	rs198435	chr11_61715852_G_C	11	61715852	4.63e-08	Cadby et al. 2022	rs198435
MYRF, TMEM258	LPE(20:4) [sn1]	rs174528	chr11_61776027_T_C	11	61776027	1.71e-41	Cadby et al. 2022	rs174528
MYRF, TMEM258	LPE(20:4) [sn1]	rs174529	chr11_61776489_T_C	11	61776489	3.3e-41	Cadby et al. 2022	rs174529
MYRF, TMEM258	LPE(20:4) [sn1]	rs174530	chr11_61779120_A_G	11	61779120	7.08e-41	Cadby et al. 2022	rs174530
MYRF, TMEM258	LPE(20:4) [sn1]	rs7943728	chr11_61779596_G_A	11	61779596	5.74e-09	Cadby et al. 2022	rs7943728
MYRF, TMEM258	LPE(20:4) [sn1]	rs108499	chr11_61779765_C_T	11	61779765	9.5e-35	Cadby et al. 2022	rs108499
MYRF, TMEM258	LPE(20:4) [sn1]	rs509360	chr11_61781087_A_G	11	61781087	5.21e-13	Cadby et al. 2022	rs509360
MYRF, TMEM258	LPE(20:4) [sn1]	rs174532	chr11_61781402_G_A	11	61781402	2.85e-10	Cadby et al. 2022	rs174532
MYRF, TMEM258	LPE(20:4) [sn1]	rs174533	chr11_61781553_G_A	11	61781553	2.14e-42	Cadby et al. 2022	rs174533
MYRF, TMEM258	LPE(20:4) [sn1]	rs174534	chr11_61781986_A_G	11	61781986	6.86e-34	Cadby et al. 2022	rs174534
MYRF, TMEM258	LPE(20:4) [sn1]	rs174535	chr11_61783884_T_C	11	61783884	2.46e-42	Cadby et al. 2022	rs174535
TMEM258, MYRF	LPE(20:4) [sn1]	rs174536	chr11_61784455_A_C	11	61784455	2.64e-42	Cadby et al. 2022	rs174536
TMEM258, MYRF	LPE(20:4) [sn1]	rs174537	chr11_61785208_G_T	11	61785208	1.89e-42	Cadby et al. 2022	rs174537
FEN1, FADS2, MYRF, TMEM258, MIR611	LPE(20:4) [sn1]	rs61896141	chr11_61788567_A_C	11	61788567	4.22e-10	Cadby et al. 2022	rs61896141
FEN1, FADS2, MYRF, MIR611, TMEM258	LPE(20:4) [sn1]	rs102275	chr11_61790331_T_C	11	61790331	1.36e-42	Cadby et al. 2022	rs102275
FEN1, FADS2, MYRF, MIR611, TMEM258	LPE(20:4) [sn1]	rs102274	chr11_61790354_T_C	11	61790354	1.25e-42	Cadby et al. 2022	rs102274
TMEM258, MIR611, FEN1, FADS2, MYRF	LPE(20:4) [sn1]	rs174538	chr11_61792609_G_A	11	61792609	1.86e-37	Cadby et al. 2022	rs174538
FEN1, TMEM258, MIR611, FADS1, FADS2	LPE(20:4) [sn1]	rs4246215	chr11_61796827_G_T	11	61796827	4.38e-39	Cadby et al. 2022	rs4246215
FEN1, FADS1, FADS2	LPE(20:4) [sn1]	rs174541	chr11_61798436_T_C	11	61798436	5.65e-39	Cadby et al. 2022	rs174541
FADS1, FEN1, FADS2	LPE(20:4) [sn1]	rs174544	chr11_61800281_C_A	11	61800281	1.11e-39	Cadby et al. 2022	rs174544
FADS1, FEN1, FADS2	LPE(20:4) [sn1]	rs174545	chr11_61801834_C_G	11	61801834	1.45e-42	Cadby et al. 2022	rs174545
FADS1, FADS2	LPE(20:4) [sn1]	rs174546	chr11_61802358_C_T	11	61802358	1.45e-42	Cadby et al. 2022	rs174546
FADS1, FADS2	LPE(20:4) [sn1]	rs174547	chr11_61803311_T_C	11	61803311	1.5e-42	Cadby et al. 2022	rs174547
FADS1, FADS2	LPE(20:4) [sn1]	rs174548	chr11_61803876_C_G	11	61803876	1.36e-39	Cadby et al. 2022	rs174548
FADS1, FADS2	LPE(20:4) [sn1]	rs174549	chr11_61803910_G_A	11	61803910	1.88e-39	Cadby et al. 2022	rs174549
FADS1, FADS2	LPE(20:4) [sn1]	rs174550	chr11_61804006_T_C	11	61804006	1.52e-42	Cadby et al. 2022	rs174550
FADS1, FADS2	LPE(20:4) [sn1]	rs4564341	chr11_61806068_C_T	11	61806068	2.74e-21	Cadby et al. 2022	rs4564341
FADS1, FADS2	LPE(20:4) [sn1]	rs174553	chr11_61807686_A_G	11	61807686	1.89e-42	Cadby et al. 2022	rs174553
FADS1, FADS2, MIR1908	LPE(20:4) [sn1]	rs174554	chr11_61811991_A_G	11	61811991	1.76e-42	Cadby et al. 2022	rs174554
FADS1, FADS2, MIR1908	LPE(20:4) [sn1]	rs174555	chr11_61812288_T_C	11	61812288	2.28e-39	Cadby et al. 2022	rs174555
FADS1, FADS2, MIR1908	LPE(20:4) [sn1]	rs174556	chr11_61813163_C_T	11	61813163	1.89e-39	Cadby et al. 2022	rs174556
FADS1, FADS2, MIR1908	LPE(20:4) [sn1]	rs174559	chr11_61814184_G_A	11	61814184	1.26e-34	Cadby et al. 2022	rs174559
FADS1, FADS2, MIR1908	LPE(20:4) [sn1]	rs174560	chr11_61814292_T_C	11	61814292	1.73e-39	Cadby et al. 2022	rs174560
FADS1, FADS2, MIR1908	LPE(20:4) [sn1]	rs174561	chr11_61815236_T_C	11	61815236	2.52e-39	Cadby et al. 2022	rs174561
FADS1, MIR1908, FADS2	LPE(20:4) [sn1]	rs174562	chr11_61817672_A_G	11	61817672	2.49e-42	Cadby et al. 2022	rs174562
FADS1, FADS2	LPE(20:4) [sn1]	rs174564	chr11_61820833_A_G	11	61820833	2.18e-42	Cadby et al. 2022	rs174564
FADS1, FADS2	LPE(20:4) [sn1]	rs28456	chr11_61822009_A_G	11	61822009	6.75e-39	Cadby et al. 2022	rs28456
FADS2, FADS1	LPE(20:4) [sn1]	rs174565	chr11_61824164_C_G	11	61824164	8.39e-26	Cadby et al. 2022	rs174565
FADS2, FADS1	LPE(20:4) [sn1]	rs174566	chr11_61824890_A_G	11	61824890	2.62e-42	Cadby et al. 2022	rs174566
FADS2, FADS1	LPE(20:4) [sn1]	rs174567	chr11_61825533_A_G	11	61825533	3.03e-42	Cadby et al. 2022	rs174567
FADS2, FADS1	LPE(20:4) [sn1]	rs174568	chr11_61826344_C_T	11	61826344	2.11e-42	Cadby et al. 2022	rs174568
FADS2, FADS1	LPE(20:4) [sn1]	rs968567	chr11_61828092_C_T	11	61828092	1.81e-09	Cadby et al. 2022	rs968567
FADS2, FADS1	LPE(20:4) [sn1]	rs99780	chr11_61829161_C_T	11	61829161	3.79e-42	Cadby et al. 2022	rs99780
FADS1, FADS2	LPE(20:4) [sn1]	rs174570	chr11_61829740_C_T	11	61829740	8.28e-26	Cadby et al. 2022	rs174570
FADS1, FADS2	LPE(20:4) [sn1]	rs1535	chr11_61830500_A_G	11	61830500	1.26e-41	Cadby et al. 2022	rs1535
FADS1, FADS2	LPE(20:4) [sn1]	rs174572	chr11_61830816_C_T	11	61830816	5.15e-18	Cadby et al. 2022	rs174572
FADS1, FADS2	LPE(20:4) [sn1]	rs61897793	chr11_61831875_G_A	11	61831875	1.47e-09	Cadby et al. 2022	rs61897793
FADS1, FADS2	LPE(20:4) [sn1]	rs174573	chr11_61832855_G_A	11	61832855	3.89e-18	Cadby et al. 2022	rs174573
FADS1, FADS2	LPE(20:4) [sn1]	rs174574	chr11_61832870_A_C	11	61832870	2.5e-42	Cadby et al. 2022	rs174574
FADS1, FADS2	LPE(20:4) [sn1]	rs2524296	chr11_61833906_C_T	11	61833906	6.06e-21	Cadby et al. 2022	rs2524296
FADS2	LPE(20:4) [sn1]	rs2845574	chr11_61834400_C_T	11	61834400	5.45e-21	Cadby et al. 2022	rs2845574
FADS2	LPE(20:4) [sn1]	rs2845573	chr11_61834436_A_G	11	61834436	6.68e-21	Cadby et al. 2022	rs2845573
FADS2	LPE(20:4) [sn1]	rs174575	chr11_61834531_C_G	11	61834531	5.53e-18	Cadby et al. 2022	rs174575
FADS2	LPE(20:4) [sn1]	rs2727270	chr11_61835765_C_T	11	61835765	5.24e-20	Cadby et al. 2022	rs2727270
FADS2	LPE(20:4) [sn1]	rs2727271	chr11_61835886_A_T	11	61835886	5.34e-20	Cadby et al. 2022	rs2727271
FADS2	LPE(20:4) [sn1]	rs174576	chr11_61836038_C_A	11	61836038	5.86e-42	Cadby et al. 2022	rs174576
FADS2	LPE(20:4) [sn1]	rs2524299	chr11_61837310_A_T	11	61837310	7.6e-20	Cadby et al. 2022	rs2524299
FADS2	LPE(20:4) [sn1]	rs174577	chr11_61837342_C_A	11	61837342	4.66e-42	Cadby et al. 2022	rs174577
FADS2	LPE(20:4) [sn1]	rs2072113	chr11_61837495_C_T	11	61837495	5.9e-20	Cadby et al. 2022	rs2072113
FADS2	LPE(20:4) [sn1]	rs2072114	chr11_61837743_A_G	11	61837743	5.68e-21	Cadby et al. 2022	rs2072114
FADS2	LPE(20:4) [sn1]	rs174578	chr11_61838027_T_A	11	61838027	7.71e-42	Cadby et al. 2022	rs174578
FADS2	LPE(20:4) [sn1]	rs174579	chr11_61838141_C_T	11	61838141	7.16e-15	Cadby et al. 2022	rs174579
FADS2	LPE(20:4) [sn1]	rs174580	chr11_61839170_A_G	11	61839170	8.86e-42	Cadby et al. 2022	rs174580
FADS2	LPE(20:4) [sn1]	rs174581	chr11_61839211_G_A	11	61839211	1.21e-41	Cadby et al. 2022	rs174581
FADS2	LPE(20:4) [sn1]	rs174582	chr11_61839696_A_G	11	61839696	7.94e-15	Cadby et al. 2022	rs174582
FADS2	LPE(20:4) [sn1]	rs2526680	chr11_61843744_C_T	11	61843744	9.23e-20	Cadby et al. 2022	rs2727265
FADS2	LPE(20:4) [sn1]	rs174583	chr11_61842278_C_T	11	61842278	6.84e-42	Cadby et al. 2022	rs174583
FADS2	LPE(20:4) [sn1]	rs174584	chr11_61843278_G_A	11	61843278	2.02e-41	Cadby et al. 2022	rs174584
FADS2	LPE(20:4) [sn1]	rs2526680	chr11_61843744_C_T	11	61843744	1.58e-19	Cadby et al. 2022	rs2526680
FADS2	LPE(20:4) [sn1]	rs174585	chr11_61844222_G_A	11	61844222	1.43e-14	Cadby et al. 2022	rs174585
FADS2	LPE(20:4) [sn1]	rs174587	chr11_61845358_C_T	11	61845358	5.69e-15	Cadby et al. 2022	rs174587
FADS2	LPE(20:4) [sn1]	rs93923	chr11_61846273_C_T	11	61846273	1.25e-14	Cadby et al. 2022	rs93923
FADS2	LPE(20:4) [sn1]	rs2845572	chr11_61847123_G_A	11	61847123	1.68e-18	Cadby et al. 2022	rs2845572
FADS2	LPE(20:4) [sn1]	rs174589	chr11_61848331_C_G	11	61848331	1.16e-14	Cadby et al. 2022	rs174589
FADS2	LPE(20:4) [sn1]	rs2851682	chr11_61848540_A_G	11	61848540	2.14e-19	Cadby et al. 2022	rs2851682
FADS2	LPE(20:4) [sn1]	rs174590	chr11_61849505_G_C	11	61849505	5.67e-14	Cadby et al. 2022	rs174590
FADS2	LPE(20:4) [sn1]	rs174591	chr11_61850204_T_A	11	61850204	7.57e-17	Cadby et al. 2022	rs174591
FADS2	LPE(20:4) [sn1]	rs2727263	chr11_61850540_C_T	11	61850540	8.79e-18	Cadby et al. 2022	rs2727263
FADS2	LPE(20:4) [sn1]	rs61897795	chr11_61850697_A_G	11	61850697	5.95e-09	Cadby et al. 2022	rs61897795
FADS2	LPE(20:4) [sn1]	rs174592	chr11_61851136_A_G	11	61851136	1.02e-37	Cadby et al. 2022	rs174592
FADS2	LPE(20:4) [sn1]	rs174593	chr11_61851359_T_C	11	61851359	1.79e-15	Cadby et al. 2022	rs174593
FADS2	LPE(20:4) [sn1]	rs174594	chr11_61852357_C_A	11	61852357	7.33e-37	Cadby et al. 2022	rs174594
FADS2	LPE(20:4) [sn1]	rs174595	chr11_61852421_C_T	11	61852421	4.27e-12	Cadby et al. 2022	rs174595
FADS2	LPE(20:4) [sn1]	rs174597	chr11_61853568_G_C	11	61853568	1.27e-10	Cadby et al. 2022	rs174597
FADS2	LPE(20:4) [sn1]	rs174598	chr11_61853722_G_A	11	61853722	3.91e-30	Cadby et al. 2022	rs174598
FADS2	LPE(20:4) [sn1]	rs174599	chr11_61854084_G_C	11	61854084	6.32e-36	Cadby et al. 2022	rs174599
FADS2	LPE(20:4) [sn1]	rs174600	chr11_61854755_T_C	11	61854755	1.22e-29	Cadby et al. 2022	rs174600
FADS2	LPE(20:4) [sn1]	rs174601	chr11_61855668_C_T	11	61855668	1.06e-34	Cadby et al. 2022	rs174601
FADS2	LPE(20:4) [sn1]	rs2526678	chr11_61856321_G_A	11	61856321	7.64e-20	Cadby et al. 2022	rs2526678
FADS2	LPE(20:4) [sn1]	rs97384	chr11_61856709_T_C	11	61856709	1.05e-34	Cadby et al. 2022	rs97384
FADS2	LPE(20:4) [sn1]	rs174603	chr11_61858734_G_A	11	61858734	1.37e-17	Cadby et al. 2022	rs174603
FADS2	LPE(20:4) [sn1]	rs174604	chr11_61858798_C_G	11	61858798	9.65e-22	Cadby et al. 2022	rs174604
FADS2	LPE(20:4) [sn1]	rs174605	chr11_61859449_G_T	11	61859449	8.73e-16	Cadby et al. 2022	rs174605
FADS2	LPE(20:4) [sn1]	rs174606	chr11_61859501_G_T	11	61859501	3.31e-12	Cadby et al. 2022	rs174606
FADS2	LPE(20:4) [sn1]	rs174607	chr11_61859849_G_C	11	61859849	3.42e-14	Cadby et al. 2022	rs174607
FADS2	LPE(20:4) [sn1]	rs174608	chr11_61860012_A_G	11	61860012	1.69e-15	Cadby et al. 2022	rs174608
FADS2	LPE(20:4) [sn1]	rs174609	chr11_61860339_T_C	11	61860339	1.38e-12	Cadby et al. 2022	rs174609
FADS2	LPE(20:4) [sn1]	rs174610	chr11_61860361_A_G	11	61860361	1.53e-12	Cadby et al. 2022	rs174610
FADS2	LPE(20:4) [sn1]	rs174611	chr11_61860409_T_C	11	61860409	2.16e-15	Cadby et al. 2022	rs174611
FADS2	LPE(20:4) [sn1]	rs174612	chr11_61860794_C_G	11	61860794	1.35e-12	Cadby et al. 2022	rs174612
FADS2	LPE(20:4) [sn1]	rs174613	chr11_61861020_G_A	11	61861020	1.35e-12	Cadby et al. 2022	rs174613
FADS2	LPE(20:4) [sn1]	rs174614	chr11_61861443_T_C	11	61861443	1.3e-12	Cadby et al. 2022	rs174614
FADS2	LPE(20:4) [sn1]	rs1297303	chr11_61861443_T_C	11	61861443	1.44e-12	Cadby et al. 2022	rs174615
FADS2	LPE(20:4) [sn1]	rs174616	chr11_61861650_G_A	11	61861650	1.29e-12	Cadby et al. 2022	rs174616
FADS2	LPE(20:4) [sn1]	rs174617	chr11_61861694_A_G	11	61861694	1.11e-12	Cadby et al. 2022	rs174617
FADS2	LPE(20:4) [sn1]	rs174618	chr11_61861850_T_C	11	61861850	9.62e-11	Cadby et al. 2022	rs174618
FADS2	LPE(20:4) [sn1]	rs113003506	chr11_61861905_C_T	11	61861905	6.53e-10	Cadby et al. 2022	rs113003506
FADS2	LPE(20:4) [sn1]	rs174619	chr11_61862194_A_G	11	61862194	3.9e-13	Cadby et al. 2022	rs174619
FADS2	LPE(20:4) [sn1]	rs174620	chr11_61862275_A_G	11	61862275	1.26e-10	Cadby et al. 2022	rs174620
FADS2	LPE(20:4) [sn1]	rs11539526	chr11_61866298_C_T	11	61866298	7.96e-10	Cadby et al. 2022	rs11539526
FADS2	LPE(20:4) [sn1]	rs77167250	chr11_61866475_C_T	11	61866475	5.6e-10	Cadby et al. 2022	rs77167250
FADS2, FADS2, FADS3	LPE(20:4) [sn1]	rs113268188	chr11_61867357_T_G	11	61867357	4.85e-10	Cadby et al. 2022	rs113268188
FADS2, FADS2, FADS3	LPE(20:4) [sn1]	rs17764324	chr11_61867616_G_T	11	61867616	9.51e-10	Cadby et al. 2022	rs17764324
FADS2, FADS2, FADS3	LPE(20:4) [sn1]	rs17831757	chr11_61867728_T_C	11	61867728	9.47e-10	Cadby et al. 2022	rs17831757
FADS2, FADS2, FADS3	LPE(20:4) [sn1]	rs174623	chr11_61867822_G_A	11	61867822	4.09e-12	Cadby et al. 2022	rs174623
FADS2, FADS2, FADS3	LPE(20:4) [sn1]	rs6591662	chr11_61868342_A_G	11	61868342	1.53e-09	Cadby et al. 2022	rs6591662
FADS2, FADS3, FADS2, FADS3	LPE(20:4) [sn1]	rs6591663	chr11_61868520_G_A	11	61868520	1.43e-09	Cadby et al. 2022	rs6591663
FADS2, FADS3, FADS2, FADS3	LPE(20:4) [sn1]	rs174620	chr11_61862275_A_G	11	61862275	1.42e-10	Cadby et al. 2022	rs174625
FADS2, FADS3, FADS2, FADS3	LPE(20:4) [sn1]	rs59463277	chr11_61868520_G_A	11	61868520	1.08e-09	Cadby et al. 2022	rs7395424
FADS2, FADS3, FADS2, FADS3	LPE(20:4) [sn1]	rs11230815	chr11_61868654_G_C	11	61868654	1.43e-09	Cadby et al. 2022	rs11230815
FADS2, FADS3, FADS2, FADS3	LPE(20:4) [sn1]	rs11230816	chr11_61868781_G_C	11	61868781	1.32e-09	Cadby et al. 2022	rs11230816
FADS2, FADS3, FADS2, FADS3	LPE(20:4) [sn1]	rs11230817	chr11_61868783_C_T	11	61868783	1.45e-09	Cadby et al. 2022	rs11230817
FADS2, FADS3, FADS2, FADS3	LPE(20:4) [sn1]	rs174626	chr11_61869585_G_A	11	61869585	2.75e-12	Cadby et al. 2022	rs174626
FADS2, FADS3, FADS2, FADS3	LPE(20:4) [sn1]	rs7394459	chr11_61869877_C_T	11	61869877	1.63e-08	Cadby et al. 2022	rs7394459
FADS2, FADS3, FADS2, FADS3	LPE(20:4) [sn1]	rs7104849	chr11_61870572_G_A	11	61870572	3.39e-08	Cadby et al. 2022	rs7104849
FADS2, FADS3, FADS2, FADS3	LPE(20:4) [sn1]	rs10897181	chr11_61870762_G_C	11	61870762	3.51e-08	Cadby et al. 2022	rs10897181
FADS2, FADS3, FADS2, FADS3	LPE(20:4) [sn1]	rs79479642	chr11_61871481_G_T	11	61871481	3.82e-08	Cadby et al. 2022	rs79479642
FADS2, FADS3, FADS2, FADS3	LPE(20:4) [sn1]	rs422249	chr11_61872016_T_C	11	61872016	1.24e-16	Cadby et al. 2022	rs422249
FADS2, FADS3, FADS2, FADS3	LPE(20:4) [sn1]	rs174448	chr11_61872101_G_A	11	61872101	4.06e-17	Cadby et al. 2022	rs174448
FADS3, FADS2, FADS3	LPE(20:4) [sn1]	rs174449	chr11_61872907_G_A	11	61872907	1.53e-17	Cadby et al. 2022	rs174449
FADS3	LPE(20:4) [sn1]	rs174450	chr11_61874070_G_T	11	61874070	1.08e-10	Cadby et al. 2022	rs174450
FADS3	LPE(20:4) [sn1]	rs174454	chr11_61883275_G_A	11	61883275	3.2e-08	Cadby et al. 2022	rs174454
FADS3	LPE(20:4) [sn1]	rs174455	chr11_61888645_G_A	11	61888645	3.32e-15	Cadby et al. 2022	rs174455
FADS3	LPE(20:4) [sn1]	rs174458	chr11_61889523_C_T	11	61889523	4.97e-12	Cadby et al. 2022	rs174458
FADS3	LPE(20:4) [sn1]	rs174460	chr11_61889638_C_T	11	61889638	5.1e-12	Cadby et al. 2022	rs174460
FADS3	LPE(20:4) [sn1]	rs174465	chr11_61891328_C_T	11	61891328	2.17e-11	Cadby et al. 2022	rs174465
RP11-125O5.2, SLCO1B1	LPE(20:4) [sn1]	rs11045785	chr12_21143293_T_A	12	21143293	4.73e-08	Cadby et al. 2022	rs11045785
RP11-125O5.2, SLCO1B1	LPE(20:4) [sn1]	rs11045786	chr12_21143337_C_T	12	21143337	4.71e-08	Cadby et al. 2022	rs11045786
SLCO1B1, RP11-125O5.2	LPE(20:4) [sn1]	rs7977197	chr12_21146654_A_C	12	21146654	4.17e-08	Cadby et al. 2022	rs7977197
SLCO1B1, RP11-125O5.2	LPE(20:4) [sn1]	rs11045787	chr12_21147068_T_G	12	21147068	4.14e-08	Cadby et al. 2022	rs11045787
SLCO1B1, RP11-125O5.2	LPE(20:4) [sn1]	rs11513411	chr12_21150505_G_A	12	21150505	3.52e-08	Cadby et al. 2022	rs11513411
SLCO1B1, RP11-125O5.2	LPE(20:4) [sn1]	rs35642680	chr12_21152777_A_G	12	21152777	3.02e-08	Cadby et al. 2022	rs35642680
SLCO1B1, RP11-125O5.2	LPE(20:4) [sn1]	rs12371691	chr12_21154516_A_G	12	21154516	2.85e-08	Cadby et al. 2022	rs12371691
SLCO1B1, RP11-125O5.2	LPE(20:4) [sn1]	rs12372124	chr12_21155282_A_C	12	21155282	2.76e-08	Cadby et al. 2022	rs12372124
SLCO1B1, RP11-125O5.2	LPE(20:4) [sn1]	rs11045796	chr12_21155689_A_G	12	21155689	2.74e-08	Cadby et al. 2022	rs11045796
SLCO1B1, RP11-125O5.2	LPE(20:4) [sn1]	rs11045797	chr12_21156780_T_C	12	21156780	2.59e-08	Cadby et al. 2022	rs11045797
SLCO1B1, RP11-125O5.2	LPE(20:4) [sn1]	rs11045798	chr12_21157700_C_G	12	21157700	2.33e-08	Cadby et al. 2022	rs11045798
SLCO1B1, RP11-125O5.2	LPE(20:4) [sn1]	rs11045799	chr12_21158091_T_C	12	21158091	2.27e-08	Cadby et al. 2022	rs11045799
SLCO1B1, RP11-125O5.2	LPE(20:4) [sn1]	rs11045801	chr12_21158368_A_G	12	21158368	2.05e-08	Cadby et al. 2022	rs11045801
SLCO1B1, RP11-125O5.2	LPE(20:4) [sn1]	rs11045803	chr12_21160451_C_T	12	21160451	2.31e-08	Cadby et al. 2022	rs11045803
SLCO1B1, RP11-125O5.2	LPE(20:4) [sn1]	rs11045805	chr12_21161262_A_G	12	21161262	4.75e-08	Cadby et al. 2022	rs11045805
SLCO1B1, RP11-125O5.2	LPE(20:4) [sn1]	rs11045807	chr12_21164104_A_G	12	21164104	1.1e-10	Cadby et al. 2022	rs11045807
SLCO1B1, RP11-125O5.2	LPE(20:4) [sn1]	rs10444413	chr12_21164734_T_C	12	21164734	9.47e-11	Cadby et al. 2022	rs10444413
SLCO1B1, RP11-125O5.2	LPE(20:4) [sn1]	rs4149033	chr12_21164876_A_G	12	21164876	7.72e-10	Cadby et al. 2022	rs4149033
SLCO1B1, RP11-125O5.2	LPE(20:4) [sn1]	rs74532914	chr12_21168384_G_C	12	21168384	9.42e-11	Cadby et al. 2022	rs74532914
SLCO1B1, RP11-125O5.2	LPE(20:4) [sn1]	rs10841753	chr12_21168436_T_C	12	21168436	2.2e-08	Cadby et al. 2022	rs10841753
SLCO1B1, RP11-125O5.2	LPE(20:4) [sn1]	rs11045813	chr12_21169122_G_A	12	21169122	9.24e-11	Cadby et al. 2022	rs11045813
SLCO1B1, RP11-125O5.2	LPE(20:4) [sn1]	rs11045816	chr12_21170338_A_G	12	21170338	9.52e-11	Cadby et al. 2022	rs11045816
SLCO1B1, RP11-125O5.2	LPE(20:4) [sn1]	rs17329885	chr12_21175631_T_C	12	21175631	1.82e-11	Cadby et al. 2022	rs17329885
SLCO1B1, RP11-125O5.2	LPE(20:4) [sn1]	rs11045818	chr12_21176827_G_A	12	21176827	1.79e-11	Cadby et al. 2022	rs11045818
SLCO1B1, RP11-125O5.2	LPE(20:4) [sn1]	rs11045819	chr12_21176879_C_A	12	21176879	1.81e-11	Cadby et al. 2022	rs11045819
RP11-125O5.2, SLCO1B1	LPE(20:4) [sn1]	rs11045820	chr12_21177057_C_T	12	21177057	1.77e-11	Cadby et al. 2022	rs11045820
RP11-125O5.2, SLCO1B1	LPE(20:4) [sn1]	rs4149050	chr12_21178054_T_C	12	21178054	1.17e-09	Cadby et al. 2022	rs4149050
RP11-125O5.2, SLCO1B1	LPE(20:4) [sn1]	rs4149051	chr12_21178123_A_G	12	21178123	1.4e-09	Cadby et al. 2022	rs4149051
RP11-125O5.2, SLCO1B1	LPE(20:4) [sn1]	rs4149052	chr12_21178125_A_G	12	21178125	1.46e-09	Cadby et al. 2022	rs4149052
RP11-125O5.2, SLCO1B1	LPE(20:4) [sn1]	rs4149053	chr12_21178201_G_T	12	21178201	1.16e-09	Cadby et al. 2022	rs4149053
RP11-125O5.2, SLCO1B1	LPE(20:4) [sn1]	rs4149054	chr12_21178245_G_A	12	21178245	1.22e-09	Cadby et al. 2022	rs4149054
SLCO1B1, RP11-125O5.2	LPE(20:4) [sn1]	rs4149056	chr12_21178615_T_C	12	21178615	1.77e-14	Cadby et al. 2022	rs4149056
SLCO1B1, RP11-125O5.2	LPE(20:4) [sn1]	rs4149057	chr12_21178665_T_C	12	21178665	1.43e-10	Cadby et al. 2022	rs4149057
RP11-125O5.2, SLCO1B1	LPE(20:4) [sn1]	rs11045821	chr12_21179489_G_A	12	21179489	2.01e-11	Cadby et al. 2022	rs11045821
RP11-125O5.2, SLCO1B1	LPE(20:4) [sn1]	rs12812279	chr12_21180106_A_G	12	21180106	1.82e-11	Cadby et al. 2022	rs12812279
RP11-125O5.2, SLCO1B1	LPE(20:4) [sn1]	rs4149058	chr12_21180280_A_G	12	21180280	1.17e-09	Cadby et al. 2022	rs4149058
RP11-125O5.2, SLCO1B1	LPE(20:4) [sn1]	rs2169970	chr12_21180406_G_A	12	21180406	1.17e-09	Cadby et al. 2022	rs2169970
RP11-125O5.2, SLCO1B1	LPE(20:4) [sn1]	rs11045823	chr12_21180811_G_A	12	21180811	1.99e-11	Cadby et al. 2022	rs11045823
RP11-125O5.2, SLCO1B1	LPE(20:4) [sn1]	rs11045824	chr12_21180978_G_T	12	21180978	2.01e-11	Cadby et al. 2022	rs11045824
RP11-125O5.2, SLCO1B1	LPE(20:4) [sn1]	rs11045825	chr12_21181076_T_C	12	21181076	2.02e-11	Cadby et al. 2022	rs11045825
RP11-125O5.2, SLCO1B1	LPE(20:4) [sn1]	rs4149059	chr12_21181293_C_T	12	21181293	1.16e-09	Cadby et al. 2022	rs4149059
RP11-125O5.2, SLCO1B1	LPE(20:4) [sn1]	rs12819994	chr12_21181435_G_C	12	21181435	2.06e-11	Cadby et al. 2022	rs12819994
RP11-125O5.2, SLCO1B1	LPE(20:4) [sn1]	rs12821068	chr12_21181453_T_C	12	21181453	1.92e-11	Cadby et al. 2022	rs12821068
RP11-125O5.2, SLCO1B1	LPE(20:4) [sn1]	rs12821228	chr12_21181527_T_A	12	21181527	2.09e-11	Cadby et al. 2022	rs12821228
RP11-125O5.2, SLCO1B1	LPE(20:4) [sn1]	rs56148886	chr12_21181636_T_C	12	21181636	3.74e-10	Cadby et al. 2022	rs56148886
RP11-125O5.2, SLCO1B1	LPE(20:4) [sn1]	rs11045826	chr12_21181665_T_C	12	21181665	2.14e-11	Cadby et al. 2022	rs11045826
SLCO1B1	LPE(20:4) [sn1]	rs4381410	chr12_21182036_C_T	12	21182036	2.18e-11	Cadby et al. 2022	rs4381410
SLCO1B1	LPE(20:4) [sn1]	rs1564369	chr12_21182356_T_G	12	21182356	1.72e-10	Cadby et al. 2022	rs1564369
SLCO1B1	LPE(20:4) [sn1]	rs1564367	chr12_21182458_A_C	12	21182458	1.62e-10	Cadby et al. 2022	rs1564367
SLCO1B1	LPE(20:4) [sn1]	rs2169969	chr12_21182520_T_C	12	21182520	1.64e-10	Cadby et al. 2022	rs2169969
SLCO1B1	LPE(20:4) [sn1]	rs1564366	chr12_21182815_G_C	12	21182815	6.88e-10	Cadby et al. 2022	rs1564366
SLCO1B1	LPE(20:4) [sn1]	rs74544495	chr12_21182949_T_C	12	21182949	2.61e-10	Cadby et al. 2022	rs74544495
SLCO1B1	LPE(20:4) [sn1]	rs2417961	chr12_21183015_A_G	12	21183015	1.06e-09	Cadby et al. 2022	rs2417961
SLCO1B1	LPE(20:4) [sn1]	rs2900476	chr12_21183129_C_T	12	21183129	1.06e-09	Cadby et al. 2022	rs2900476
SLCO1B1	LPE(20:4) [sn1]	rs79304409	chr12_21183151_C_G	12	21183151	2.71e-10	Cadby et al. 2022	rs79304409
SLCO1B1	LPE(20:4) [sn1]	rs80349167	chr12_21183210_A_G	12	21183210	2.1e-10	Cadby et al. 2022	rs80349167
SLCO1B1	LPE(20:4) [sn1]	rs2417965	chr12_21183223_C_T	12	21183223	1.08e-09	Cadby et al. 2022	rs2417965
SLCO1B1	LPE(20:4) [sn1]	rs80125989	chr12_21183247_G_A	12	21183247	2.81e-10	Cadby et al. 2022	rs80125989
SLCO1B1	LPE(20:4) [sn1]	rs71446755	chr12_21183513_G_A	12	21183513	2.88e-10	Cadby et al. 2022	rs71446755
SLCO1B1	LPE(20:4) [sn1]	rs12368356	chr12_21184237_C_A	12	21184237	3.1e-10	Cadby et al. 2022	rs12368356
SLCO1B1	LPE(20:4) [sn1]	rs7485550	chr12_21184677_C_A	12	21184677	3.19e-10	Cadby et al. 2022	rs7485550
SLCO1B1	LPE(20:4) [sn1]	rs1002552	chr12_21185047_A_T	12	21185047	3.38e-10	Cadby et al. 2022	rs1002552
SLCO1B1	LPE(20:4) [sn1]	rs35406304	chr12_21185350_T_C	12	21185350	3.53e-10	Cadby et al. 2022	rs35406304
SLCO1B1	LPE(20:4) [sn1]	rs76835577	chr12_21186324_G_A	12	21186324	3.76e-10	Cadby et al. 2022	rs76835577
SLCO1B1	LPE(20:4) [sn1]	rs35236625	chr12_21186889_G_A	12	21186889	4.07e-10	Cadby et al. 2022	rs35236625
SLCO1B1	LPE(20:4) [sn1]	rs11045831	chr12_21187464_T_C	12	21187464	4.18e-10	Cadby et al. 2022	rs11045831
SLCO1B1	LPE(20:4) [sn1]	rs11045832	chr12_21187566_C_A	12	21187566	4.12e-10	Cadby et al. 2022	rs11045832
SLCO1B1	LPE(20:4) [sn1]	rs11045833	chr12_21187573_G_A	12	21187573	1.93e-08	Cadby et al. 2022	rs11045833
SLCO1B1	LPE(20:4) [sn1]	rs35157563	chr12_21187922_G_A	12	21187922	5.11e-10	Cadby et al. 2022	rs35157563
SLCO1B1	LPE(20:4) [sn1]	rs35928112	chr12_21187929_T_C	12	21187929	5.12e-10	Cadby et al. 2022	rs35928112
SLCO1B1	LPE(20:4) [sn1]	rs34888642	chr12_21188072_A_G	12	21188072	7.22e-10	Cadby et al. 2022	rs34888642
SLCO1B1	LPE(20:4) [sn1]	rs11522782	chr12_21188634_C_T	12	21188634	7.39e-10	Cadby et al. 2022	rs11522782
SLCO1B1	LPE(20:4) [sn1]	rs2417966	chr12_21190295_C_G	12	21190295	1.64e-09	Cadby et al. 2022	rs2417966
SLCO1B1	LPE(20:4) [sn1]	rs73079476	chr12_21190899_A_C	12	21190899	3.94e-14	Cadby et al. 2022	rs73079476
SLCO1B1	LPE(20:4) [sn1]	rs67981690	chr12_21190952_A_G	12	21190952	1.28e-11	Cadby et al. 2022	rs67981690
SLCO1B1	LPE(20:4) [sn1]	rs11045842	chr12_21193206_C_A	12	21193206	1.47e-09	Cadby et al. 2022	rs11045842
SLCO1B1	LPE(20:4) [sn1]	rs11045843	chr12_21193207_G_T	12	21193207	1.47e-09	Cadby et al. 2022	rs11045843
SLCO1B1	LPE(20:4) [sn1]	rs11045843	chr12_21193207_G_T	12	21193207	1.79e-09	Cadby et al. 2022	rs12371570
SLCO1B1	LPE(20:4) [sn1]	rs7957274	chr12_21197462_T_C	12	21197462	1.91e-09	Cadby et al. 2022	rs7957274
SLCO1B1	LPE(20:4) [sn1]	rs11045856	chr12_21197755_T_G	12	21197755	2.83e-09	Cadby et al. 2022	rs11045856
SLCO1B1	LPE(20:4) [sn1]	rs1871395	chr12_21199381_A_G	12	21199381	3.46e-14	Cadby et al. 2022	rs1871395
SLCO1B1	LPE(20:4) [sn1]	rs12317268	chr12_21199607_A_G	12	21199607	3.46e-14	Cadby et al. 2022	rs12317268
SLCO1B1	LPE(20:4) [sn1]	rs11045858	chr12_21199737_A_G	12	21199737	1.01e-09	Cadby et al. 2022	rs11045858
SLCO1B1	LPE(20:4) [sn1]	rs4149067	chr12_21200977_C_G	12	21200977	1.88e-12	Cadby et al. 2022	rs4149067
SLCO1B1	LPE(20:4) [sn1]	rs58310495	chr12_21204777_C_T	12	21204777	3.04e-14	Cadby et al. 2022	rs58310495
SLCO1B1	LPE(20:4) [sn1]	rs56165099	chr12_21204797_C_T	12	21204797	1.92e-12	Cadby et al. 2022	rs56165099
SLCO1B1	LPE(20:4) [sn1]	rs55695203	chr12_21204819_G_C	12	21204819	3.06e-14	Cadby et al. 2022	rs55695203
SLCO1B1	LPE(20:4) [sn1]	rs77289848	chr12_21207827_G_A	12	21207827	9.17e-10	Cadby et al. 2022	rs77289848
SLCO1B1	LPE(20:4) [sn1]	rs73063122	chr12_21208279_A_C	12	21208279	4.91e-15	Cadby et al. 2022	rs73063122
SLCO1B1	LPE(20:4) [sn1]	rs11045862	chr12_21208650_A_G	12	21208650	2.26e-09	Cadby et al. 2022	rs11045862
SLCO1B1	LPE(20:4) [sn1]	rs12318075	chr12_21208653_T_G	12	21208653	4.93e-15	Cadby et al. 2022	rs12318075
SLCO1B1	LPE(20:4) [sn1]	rs11045863	chr12_21208934_C_T	12	21208934	1.7e-09	Cadby et al. 2022	rs11045863
SLCO1B1	LPE(20:4) [sn1]	rs58258204	chr12_21215081_C_T	12	21215081	5.46e-15	Cadby et al. 2022	rs58258204
SLCO1B1	LPE(20:4) [sn1]	rs4363657	chr12_21215788_T_C	12	21215788	5.59e-15	Cadby et al. 2022	rs4363657
SLCO1B1	LPE(20:4) [sn1]	rs2900478	chr12_21215863_T_A	12	21215863	5.78e-15	Cadby et al. 2022	rs2900478
SLCO1B1	LPE(20:4) [sn1]	rs71446760	chr12_21216626_C_T	12	21216626	2.55e-09	Cadby et al. 2022	rs71446760
SLCO1B1	LPE(20:4) [sn1]	rs11045870	chr12_21218141_G_A	12	21218141	2.66e-09	Cadby et al. 2022	rs11045870
SLCO1B1	LPE(20:4) [sn1]	rs11045871	chr12_21219290_A_G	12	21219290	2.66e-09	Cadby et al. 2022	rs11045871
SLCO1B1	LPE(20:4) [sn1]	rs11045872	chr12_21219410_A_G	12	21219410	2.66e-09	Cadby et al. 2022	rs11045872
SLCO1B1	LPE(20:4) [sn1]	rs10841761	chr12_21221285_G_C	12	21221285	3.27e-09	Cadby et al. 2022	rs10841761
SLCO1B1	LPE(20:4) [sn1]	rs71446761	chr12_21221530_C_T	12	21221530	2.66e-09	Cadby et al. 2022	rs71446761
SLCO1B1	LPE(20:4) [sn1]	rs74690297	chr12_21221669_C_G	12	21221669	2.66e-09	Cadby et al. 2022	rs74690297
SLCO1B1	LPE(20:4) [sn1]	rs11045873	chr12_21222127_T_A	12	21222127	2.66e-09	Cadby et al. 2022	rs11045873
SLCO1B1	LPE(20:4) [sn1]	rs11045874	chr12_21222129_G_C	12	21222129	2.72e-09	Cadby et al. 2022	rs11045874
SLCO1B1	LPE(20:4) [sn1]	rs12814646	chr12_21224563_C_A	12	21224563	2.98e-09	Cadby et al. 2022	rs12814646
SLCO1B1	LPE(20:4) [sn1]	rs4149080	chr12_21224625_G_C	12	21224625	3.24e-15	Cadby et al. 2022	rs4149080
SLCO1B1	LPE(20:4) [sn1]	rs4149081	chr12_21225087_G_A	12	21225087	3.24e-15	Cadby et al. 2022	rs4149081
SLCO1B1	LPE(20:4) [sn1]	rs35462387	chr12_21226355_A_G	12	21226355	3.79e-09	Cadby et al. 2022	rs35462387
SLCO1B1	LPE(20:4) [sn1]	rs78252685	chr12_21226976_A_G	12	21226976	4.06e-09	Cadby et al. 2022	rs78252685
SLCO1B1	LPE(20:4) [sn1]	rs75355229	chr12_21226996_C_A	12	21226996	4.06e-09	Cadby et al. 2022	rs75355229
SLCO1B1	LPE(20:4) [sn1]	rs58487503	chr12_21227046_G_A	12	21227046	3.01e-15	Cadby et al. 2022	rs58487503
SLCO1B1	LPE(20:4) [sn1]	rs4149083	chr12_21227696_A_T	12	21227696	3.14e-15	Cadby et al. 2022	rs4149083
SLCO1B1	LPE(20:4) [sn1]	rs12369359	chr12_21228257_T_G	12	21228257	3.04e-15	Cadby et al. 2022	rs12369359
SLCO1B1	LPE(20:4) [sn1]	rs80267902	chr12_21228336_A_G	12	21228336	4.06e-09	Cadby et al. 2022	rs80267902
SLCO1B1	LPE(20:4) [sn1]	rs11045879	chr12_21229685_T_C	12	21229685	3.11e-15	Cadby et al. 2022	rs11045879
SLCO1B1	LPE(20:4) [sn1]	rs7137060	chr12_21229896_C_T	12	21229896	4.06e-09	Cadby et al. 2022	rs7137060
SLCO1B1	LPE(20:4) [sn1]	rs11045883	chr12_21230582_G_A	12	21230582	3.65e-15	Cadby et al. 2022	rs11045883
SLCO1B1	LPE(20:4) [sn1]	rs11045884	chr12_21231448_G_C	12	21231448	3.48e-09	Cadby et al. 2022	rs11045884
SLCO1B1	LPE(20:4) [sn1]	rs10841766	chr12_21232314_G_A	12	21232314	2.46e-09	Cadby et al. 2022	rs10841766
SLCO1B1	LPE(20:4) [sn1]	rs7969341	chr12_21232670_A_G	12	21232670	4.56e-15	Cadby et al. 2022	rs7969341
SLCO1B1	LPE(20:4) [sn1]	rs11045885	chr12_21233084_A_G	12	21233084	4.77e-15	Cadby et al. 2022	rs11045885
SLCO1B1	LPE(20:4) [sn1]	rs10841767	chr12_21233127_A_G	12	21233127	4.07e-09	Cadby et al. 2022	rs10841767
SLCO1B1	LPE(20:4) [sn1]	rs10841768	chr12_21233162_A_C	12	21233162	4.03e-09	Cadby et al. 2022	rs10841768
SLCO1B1	LPE(20:4) [sn1]	rs11045887	chr12_21234544_C_G	12	21234544	3.15e-09	Cadby et al. 2022	rs11045887
SLCO1B1	LPE(20:4) [sn1]	rs12829704	chr12_21235687_G_A	12	21235687	4.08e-09	Cadby et al. 2022	rs12829704
SLCO1B1	LPE(20:4) [sn1]	rs73067080	chr12_21235895_T_C	12	21235895	5.65e-15	Cadby et al. 2022	rs73067080
SLCO1B1	LPE(20:4) [sn1]	rs56164184	chr12_21236883_T_C	12	21236883	4.52e-09	Cadby et al. 2022	rs56164184
SLCO1B1	LPE(20:4) [sn1]	rs34111581	chr12_21237430_T_C	12	21237430	4.49e-09	Cadby et al. 2022	rs34111581
SLCO1B1	LPE(20:4) [sn1]	rs12371604	chr12_21238402_T_C	12	21238402	8.64e-13	Cadby et al. 2022	rs12371604
SLCO1B1	LPE(20:4) [sn1]	rs12369881	chr12_21238418_G_A	12	21238418	1.52e-15	Cadby et al. 2022	rs12369881
SLCO1B1	LPE(20:4) [sn1]	rs12366582	chr12_21238674_A_G	12	21238674	1.51e-15	Cadby et al. 2022	rs12366582
SLCO1B1	LPE(20:4) [sn1]	rs12815795	chr12_21238884_T_C	12	21238884	4.52e-09	Cadby et al. 2022	rs12815795
SLCO1B1, SLCO1B1, SLCO1A2	LPE(20:4) [sn1]	rs11045891	chr12_21239638_A_C	12	21239638	4.52e-09	Cadby et al. 2022	rs11045891
SLCO1B1, SLCO1B1, SLCO1A2	LPE(20:4) [sn1]	rs11045892	chr12_21239860_A_G	12	21239860	4.53e-09	Cadby et al. 2022	rs11045892
SLCO1B1, SLCO1B1, SLCO1A2	LPE(20:4) [sn1]	rs11045893	chr12_21239885_T_C	12	21239885	4.53e-09	Cadby et al. 2022	rs11045893
SLCO1B1, SLCO1B1, SLCO1A2	LPE(20:4) [sn1]	rs12370842	chr12_21240652_G_A	12	21240652	4.54e-09	Cadby et al. 2022	rs12370842
SLCO1B1, SLCO1B1, SLCO1A2	LPE(20:4) [sn1]	rs11045896	chr12_21240717_A_C	12	21240717	8.64e-13	Cadby et al. 2022	rs11045896
SLCO1B1, SLCO1B1, SLCO1A2	LPE(20:4) [sn1]	rs11045897	chr12_21241610_G_A	12	21241610	4.64e-09	Cadby et al. 2022	rs11045897
SLCO1B1, SLCO1B1, SLCO1A2	LPE(20:4) [sn1]	rs12366582	chr12_21238674_A_G	12	21238674	1.55e-15	Cadby et al. 2022	rs11045899
SLCO1B1, SLCO1B1, SLCO1A2	LPE(20:4) [sn1]	rs7960688	chr12_21242935_G_C	12	21242935	4.67e-09	Cadby et al. 2022	rs7960688
SLCO1B1, SLCO1B1, SLCO1A2	LPE(20:4) [sn1]	rs7960384	chr12_21242974_A_G	12	21242974	4.67e-09	Cadby et al. 2022	rs7960384
SLCO1B1, SLCO1B1, SLCO1A2	LPE(20:4) [sn1]	rs11494720	chr12_21243931_G_A	12	21243931	4.42e-09	Cadby et al. 2022	rs11494720
SLCO1B1, SLCO1A2	LPE(20:4) [sn1]	rs55773124	chr12_21245023_A_C	12	21245023	4.69e-09	Cadby et al. 2022	rs55773124
SLCO1B1, SLCO1A2	LPE(20:4) [sn1]	rs73069021	chr12_21247021_G_A	12	21247021	2.16e-15	Cadby et al. 2022	rs73069021
SLCO1B1, SLCO1A2	LPE(20:4) [sn1]	rs59205959	chr12_21248032_G_A	12	21248032	1.51e-15	Cadby et al. 2022	rs59205959
SLCO1B1, SLCO1A2	LPE(20:4) [sn1]	rs58989256	chr12_21248212_G_A	12	21248212	7.34e-13	Cadby et al. 2022	rs58989256
SLCO1B1, SLCO1A2	LPE(20:4) [sn1]	rs73069028	chr12_21249505_G_A	12	21249505	1.56e-15	Cadby et al. 2022	rs73069028
SLCO1B1, SLCO1A2	LPE(20:4) [sn1]	rs73069030	chr12_21249635_A_G	12	21249635	1.51e-15	Cadby et al. 2022	rs73069030
SLCO1B1, SLCO1A2	LPE(20:4) [sn1]	rs73069032	chr12_21250557_G_A	12	21250557	1.47e-15	Cadby et al. 2022	rs73069032
SLCO1B1, SLCO1A2	LPE(20:4) [sn1]	rs73069037	chr12_21251932_A_C	12	21251932	1.48e-15	Cadby et al. 2022	rs73069037
SLCO1B1, SLCO1A2	LPE(20:4) [sn1]	rs11045904	chr12_21253831_G_A	12	21253831	4.45e-09	Cadby et al. 2022	rs11045904
SLCO1B1, SLCO1A2	LPE(20:4) [sn1]	rs11045905	chr12_21253884_T_C	12	21253884	4.4e-09	Cadby et al. 2022	rs11045905
SLCO1B1, SLCO1A2	LPE(20:4) [sn1]	rs149969059	chr12_21254681_A_T	12	21254681	4.43e-09	Cadby et al. 2022	rs149969059
SLCO1B1, SLCO1A2	LPE(20:4) [sn1]	rs11045909	chr12_21258272_C_G	12	21258272	2.1e-15	Cadby et al. 2022	rs11045909
SLCO1B1, SLCO1A2	LPE(20:4) [sn1]	rs11513226	chr12_21258515_A_G	12	21258515	4.54e-09	Cadby et al. 2022	rs11513226
SLCO1B1, SLCO1A2	LPE(20:4) [sn1]	rs11513228	chr12_21258920_T_C	12	21258920	4.42e-09	Cadby et al. 2022	rs11513228
SLCO1B1, SLCO1A2	LPE(20:4) [sn1]	rs11519067	chr12_21259469_A_T	12	21259469	2.09e-15	Cadby et al. 2022	rs11519067
SLCO1B1, SLCO1A2	LPE(20:4) [sn1]	rs11519068	chr12_21259509_T_C	12	21259509	2.46e-15	Cadby et al. 2022	rs11519068
SLCO1A2, SLCO1B1, SLCO1A2	LPE(20:4) [sn1]	rs2199680	chr12_21262562_A_T	12	21262562	2.47e-15	Cadby et al. 2022	rs2199680
SLCO1A2, SLCO1B1, SLCO1A2	LPE(20:4) [sn1]	rs12311451	chr12_21263598_G_A	12	21263598	1.52e-09	Cadby et al. 2022	rs12311451
SLCO1A2	LPE(20:4) [sn1]	rs4149000	chr12_21295063_C_T	12	21295063	3.28e-12	Cadby et al. 2022	rs4149000
SLCO1A2	LPE(20:4) [sn1]	rs16923647	chr12_21298461_C_T	12	21298461	9.02e-12	Cadby et al. 2022	rs16923647
ALDH1A2	LPE(20:4) [sn1]	rs2043084	chr15_58390297_G_C	15	58390297	4.77e-08	Cadby et al. 2022	rs2043084
ALDH1A2	LPE(20:4) [sn1]	rs11858481	chr15_58396998_C_T	15	58396998	3.46e-08	Cadby et al. 2022	rs11858481
ALDH1A2	LPE(20:4) [sn1]	rs487766	chr15_58401661_C_T	15	58401661	4.19e-08	Cadby et al. 2022	rs487766
LIPC, ALDH1A2	LPE(20:4) [sn1]	rs12440217	chr15_58406158_G_A	15	58406158	4.07e-08	Cadby et al. 2022	rs12440217
LIPC, ALDH1A2	LPE(20:4) [sn1]	rs11856159	chr15_58406811_C_T	15	58406811	2.61e-08	Cadby et al. 2022	rs11856159
LIPC, ALDH1A2	LPE(20:4) [sn1]	rs13329672	chr15_58407738_C_T	15	58407738	9.63e-09	Cadby et al. 2022	rs13329672
LIPC, ALDH1A2	LPE(20:4) [sn1]	rs150364420	chr15_58409732_A_G	15	58409732	4.63e-08	Cadby et al. 2022	rs150364420
LIPC, LIPC-AS1, ALDH1A2	LPE(20:4) [sn1]	rs1077835	chr15_58431227_A_G	15	58431227	1.59e-10	Cadby et al. 2022	rs1077835
LIPC, LIPC-AS1, ALDH1A2	LPE(20:4) [sn1]	rs1077834	chr15_58431280_T_C	15	58431280	1.58e-10	Cadby et al. 2022	rs1077834
LIPC, LIPC-AS1, ALDH1A2	LPE(20:4) [sn1]	rs1800588	chr15_58431476_C_T	15	58431476	4.13e-11	Cadby et al. 2022	rs1800588
LIPC, LIPC-AS1, ALDH1A2	LPE(20:4) [sn1]	rs2070895	chr15_58431740_G_A	15	58431740	1.46e-10	Cadby et al. 2022	rs2070895
LIPC-AS1, LIPC, ALDH1A2	LPE(20:4) [sn1]	rs261334	chr15_58434545_G_C	15	58434545	7.45e-10	Cadby et al. 2022	rs261334
LIPC, ALDH1A2, LIPC-AS1	LPE(20:4) [sn1]	rs261332	chr15_58435126_A_G	15	58435126	1.55e-09	Cadby et al. 2022	rs261332
LIPC, LIPC-AS1, ALDH1A2	LPE(20:4) [sn1]	rs588136	chr15_58438299_C_T	15	58438299	4.86e-10	Cadby et al. 2022	rs588136
LIPC, LIPC-AS1, ALDH1A2	LPE(20:4) [sn1]	rs261342	chr15_58438954_G_C	15	58438954	1.77e-10	Cadby et al. 2022	rs261342
MYRF, TMEM258	LPE(20:4) [sn2]	rs174528	chr11_61776027_T_C	11	61776027	2.69e-25	Cadby et al. 2022	rs174528
MYRF, TMEM258	LPE(20:4) [sn2]	rs174529	chr11_61776489_T_C	11	61776489	5.15e-25	Cadby et al. 2022	rs174529
MYRF, TMEM258	LPE(20:4) [sn2]	rs174530	chr11_61779120_A_G	11	61779120	1.55e-24	Cadby et al. 2022	rs174530
MYRF, TMEM258	LPE(20:4) [sn2]	rs108499	chr11_61779765_C_T	11	61779765	1.9e-21	Cadby et al. 2022	rs108499
MYRF, TMEM258	LPE(20:4) [sn2]	rs509360	chr11_61781087_A_G	11	61781087	1.19e-08	Cadby et al. 2022	rs509360
MYRF, TMEM258	LPE(20:4) [sn2]	rs174533	chr11_61781553_G_A	11	61781553	1.7e-25	Cadby et al. 2022	rs174533
MYRF, TMEM258	LPE(20:4) [sn2]	rs174534	chr11_61781986_A_G	11	61781986	2.15e-20	Cadby et al. 2022	rs174534
MYRF, TMEM258	LPE(20:4) [sn2]	rs174535	chr11_61783884_T_C	11	61783884	1.67e-25	Cadby et al. 2022	rs174535
TMEM258, MYRF	LPE(20:4) [sn2]	rs174536	chr11_61784455_A_C	11	61784455	2.54e-25	Cadby et al. 2022	rs174536
TMEM258, MYRF	LPE(20:4) [sn2]	rs174537	chr11_61785208_G_T	11	61785208	4.55e-25	Cadby et al. 2022	rs174537
FEN1, FADS2, MYRF, MIR611, TMEM258	LPE(20:4) [sn2]	rs102275	chr11_61790331_T_C	11	61790331	2.53e-25	Cadby et al. 2022	rs102275
FEN1, FADS2, MYRF, MIR611, TMEM258	LPE(20:4) [sn2]	rs102274	chr11_61790354_T_C	11	61790354	2.96e-25	Cadby et al. 2022	rs102274
TMEM258, MIR611, FEN1, FADS2, MYRF	LPE(20:4) [sn2]	rs174538	chr11_61792609_G_A	11	61792609	4.18e-23	Cadby et al. 2022	rs174538
FEN1, TMEM258, MIR611, FADS1, FADS2	LPE(20:4) [sn2]	rs4246215	chr11_61796827_G_T	11	61796827	9.79e-24	Cadby et al. 2022	rs4246215
FEN1, FADS1, FADS2	LPE(20:4) [sn2]	rs174541	chr11_61798436_T_C	11	61798436	9.46e-24	Cadby et al. 2022	rs174541
FADS1, FEN1, FADS2	LPE(20:4) [sn2]	rs174544	chr11_61800281_C_A	11	61800281	4.15e-23	Cadby et al. 2022	rs174544
FADS1, FEN1, FADS2	LPE(20:4) [sn2]	rs174545	chr11_61801834_C_G	11	61801834	3.27e-25	Cadby et al. 2022	rs174545
FADS1, FADS2	LPE(20:4) [sn2]	rs174546	chr11_61802358_C_T	11	61802358	3.26e-25	Cadby et al. 2022	rs174546
FADS1, FADS2	LPE(20:4) [sn2]	rs174547	chr11_61803311_T_C	11	61803311	3.3e-25	Cadby et al. 2022	rs174547
FADS1, FADS2	LPE(20:4) [sn2]	rs174548	chr11_61803876_C_G	11	61803876	3.71e-23	Cadby et al. 2022	rs174548
FADS1, FADS2	LPE(20:4) [sn2]	rs174549	chr11_61803910_G_A	11	61803910	5.97e-23	Cadby et al. 2022	rs174549
FADS1, FADS2	LPE(20:4) [sn2]	rs174550	chr11_61804006_T_C	11	61804006	3.3e-25	Cadby et al. 2022	rs174550
FADS1, FADS2	LPE(20:4) [sn2]	rs4564341	chr11_61806068_C_T	11	61806068	3.1e-11	Cadby et al. 2022	rs4564341
FADS1, FADS2	LPE(20:4) [sn2]	rs174553	chr11_61807686_A_G	11	61807686	3.49e-25	Cadby et al. 2022	rs174553
FADS1, FADS2, MIR1908	LPE(20:4) [sn2]	rs174554	chr11_61811991_A_G	11	61811991	3.21e-25	Cadby et al. 2022	rs174554
FADS1, FADS2, MIR1908	LPE(20:4) [sn2]	rs174555	chr11_61812288_T_C	11	61812288	5.43e-23	Cadby et al. 2022	rs174555
FADS1, FADS2, MIR1908	LPE(20:4) [sn2]	rs174556	chr11_61813163_C_T	11	61813163	3.73e-23	Cadby et al. 2022	rs174556
FADS1, FADS2, MIR1908	LPE(20:4) [sn2]	rs174559	chr11_61814184_G_A	11	61814184	5.13e-21	Cadby et al. 2022	rs174559
FADS1, FADS2, MIR1908	LPE(20:4) [sn2]	rs174560	chr11_61814292_T_C	11	61814292	3.4e-23	Cadby et al. 2022	rs174560
FADS1, FADS2, MIR1908	LPE(20:4) [sn2]	rs174561	chr11_61815236_T_C	11	61815236	5.35e-23	Cadby et al. 2022	rs174561
FADS1, MIR1908, FADS2	LPE(20:4) [sn2]	rs174562	chr11_61817672_A_G	11	61817672	3.2e-25	Cadby et al. 2022	rs174562
FADS1, FADS2	LPE(20:4) [sn2]	rs174564	chr11_61820833_A_G	11	61820833	2.5e-25	Cadby et al. 2022	rs174564
FADS1, FADS2	LPE(20:4) [sn2]	rs28456	chr11_61822009_A_G	11	61822009	4.91e-23	Cadby et al. 2022	rs28456
FADS2, FADS1	LPE(20:4) [sn2]	rs174565	chr11_61824164_C_G	11	61824164	2.4e-15	Cadby et al. 2022	rs174565
FADS2, FADS1	LPE(20:4) [sn2]	rs174566	chr11_61824890_A_G	11	61824890	1.11e-25	Cadby et al. 2022	rs174566
FADS2, FADS1	LPE(20:4) [sn2]	rs174567	chr11_61825533_A_G	11	61825533	1.28e-25	Cadby et al. 2022	rs174567
FADS2, FADS1	LPE(20:4) [sn2]	rs174568	chr11_61826344_C_T	11	61826344	9.11e-26	Cadby et al. 2022	rs174568
FADS2, FADS1	LPE(20:4) [sn2]	rs99780	chr11_61829161_C_T	11	61829161	1.04e-25	Cadby et al. 2022	rs99780
FADS1, FADS2	LPE(20:4) [sn2]	rs174570	chr11_61829740_C_T	11	61829740	2.04e-15	Cadby et al. 2022	rs174570
FADS1, FADS2	LPE(20:4) [sn2]	rs1535	chr11_61830500_A_G	11	61830500	2.24e-25	Cadby et al. 2022	rs1535
FADS1, FADS2	LPE(20:4) [sn2]	rs174572	chr11_61830816_C_T	11	61830816	1.23e-12	Cadby et al. 2022	rs174572
FADS1, FADS2	LPE(20:4) [sn2]	rs174573	chr11_61832855_G_A	11	61832855	1.23e-12	Cadby et al. 2022	rs174573
FADS1, FADS2	LPE(20:4) [sn2]	rs174574	chr11_61832870_A_C	11	61832870	8.67e-26	Cadby et al. 2022	rs174574
FADS1, FADS2	LPE(20:4) [sn2]	rs2524296	chr11_61833906_C_T	11	61833906	3.31e-11	Cadby et al. 2022	rs2524296
FADS2	LPE(20:4) [sn2]	rs2845574	chr11_61834400_C_T	11	61834400	3.27e-11	Cadby et al. 2022	rs2845574
FADS2	LPE(20:4) [sn2]	rs2845573	chr11_61834436_A_G	11	61834436	3.37e-11	Cadby et al. 2022	rs2845573
FADS2	LPE(20:4) [sn2]	rs174575	chr11_61834531_C_G	11	61834531	1.7e-12	Cadby et al. 2022	rs174575
FADS2	LPE(20:4) [sn2]	rs2727270	chr11_61835765_C_T	11	61835765	3.92e-09	Cadby et al. 2022	rs2727270
FADS2	LPE(20:4) [sn2]	rs2727271	chr11_61835886_A_T	11	61835886	3.94e-09	Cadby et al. 2022	rs2727271
FADS2	LPE(20:4) [sn2]	rs174576	chr11_61836038_C_A	11	61836038	1.41e-25	Cadby et al. 2022	rs174576
FADS2	LPE(20:4) [sn2]	rs2524299	chr11_61837310_A_T	11	61837310	3e-09	Cadby et al. 2022	rs2524299
FADS2	LPE(20:4) [sn2]	rs174577	chr11_61837342_C_A	11	61837342	8.04e-26	Cadby et al. 2022	rs174577
FADS2	LPE(20:4) [sn2]	rs2072113	chr11_61837495_C_T	11	61837495	3.21e-09	Cadby et al. 2022	rs2072113
FADS2	LPE(20:4) [sn2]	rs2072114	chr11_61837743_A_G	11	61837743	5.43e-10	Cadby et al. 2022	rs2072114
FADS2	LPE(20:4) [sn2]	rs174578	chr11_61838027_T_A	11	61838027	1.27e-25	Cadby et al. 2022	rs174578
FADS2	LPE(20:4) [sn2]	rs174579	chr11_61838141_C_T	11	61838141	6.08e-12	Cadby et al. 2022	rs174579
FADS2	LPE(20:4) [sn2]	rs174580	chr11_61839170_A_G	11	61839170	1.62e-25	Cadby et al. 2022	rs174580
FADS2	LPE(20:4) [sn2]	rs174581	chr11_61839211_G_A	11	61839211	1.9e-25	Cadby et al. 2022	rs174581
FADS2	LPE(20:4) [sn2]	rs174582	chr11_61839696_A_G	11	61839696	8.46e-12	Cadby et al. 2022	rs174582
FADS2	LPE(20:4) [sn2]	rs2526680	chr11_61843744_C_T	11	61843744	1.21e-10	Cadby et al. 2022	rs2727265
FADS2	LPE(20:4) [sn2]	rs174583	chr11_61842278_C_T	11	61842278	2.16e-25	Cadby et al. 2022	rs174583
FADS2	LPE(20:4) [sn2]	rs174584	chr11_61843278_G_A	11	61843278	3.29e-25	Cadby et al. 2022	rs174584
FADS2	LPE(20:4) [sn2]	rs2526680	chr11_61843744_C_T	11	61843744	1.78e-10	Cadby et al. 2022	rs2526680
FADS2	LPE(20:4) [sn2]	rs174585	chr11_61844222_G_A	11	61844222	1.64e-11	Cadby et al. 2022	rs174585
FADS2	LPE(20:4) [sn2]	rs174587	chr11_61845358_C_T	11	61845358	6.06e-12	Cadby et al. 2022	rs174587
FADS2	LPE(20:4) [sn2]	rs93923	chr11_61846273_C_T	11	61846273	1.66e-11	Cadby et al. 2022	rs93923
FADS2	LPE(20:4) [sn2]	rs2845572	chr11_61847123_G_A	11	61847123	6.26e-10	Cadby et al. 2022	rs2845572
FADS2	LPE(20:4) [sn2]	rs174589	chr11_61848331_C_G	11	61848331	1.26e-11	Cadby et al. 2022	rs174589
FADS2	LPE(20:4) [sn2]	rs2851682	chr11_61848540_A_G	11	61848540	2.28e-10	Cadby et al. 2022	rs2851682
FADS2	LPE(20:4) [sn2]	rs174590	chr11_61849505_G_C	11	61849505	3.59e-11	Cadby et al. 2022	rs174590
FADS2	LPE(20:4) [sn2]	rs174591	chr11_61850204_T_A	11	61850204	1.96e-11	Cadby et al. 2022	rs174591
FADS2	LPE(20:4) [sn2]	rs2727263	chr11_61850540_C_T	11	61850540	4.58e-10	Cadby et al. 2022	rs2727263
FADS2	LPE(20:4) [sn2]	rs174592	chr11_61851136_A_G	11	61851136	8.8e-23	Cadby et al. 2022	rs174592
FADS2	LPE(20:4) [sn2]	rs174593	chr11_61851359_T_C	11	61851359	1.56e-10	Cadby et al. 2022	rs174593
FADS2	LPE(20:4) [sn2]	rs174594	chr11_61852357_C_A	11	61852357	4.77e-22	Cadby et al. 2022	rs174594
FADS2	LPE(20:4) [sn2]	rs174595	chr11_61852421_C_T	11	61852421	1.18e-09	Cadby et al. 2022	rs174595
FADS2	LPE(20:4) [sn2]	rs174597	chr11_61853568_G_C	11	61853568	1.34e-08	Cadby et al. 2022	rs174597
FADS2	LPE(20:4) [sn2]	rs174598	chr11_61853722_G_A	11	61853722	1.79e-19	Cadby et al. 2022	rs174598
FADS2	LPE(20:4) [sn2]	rs174599	chr11_61854084_G_C	11	61854084	7.9e-22	Cadby et al. 2022	rs174599
FADS2	LPE(20:4) [sn2]	rs174600	chr11_61854755_T_C	11	61854755	2.08e-19	Cadby et al. 2022	rs174600
FADS2	LPE(20:4) [sn2]	rs174601	chr11_61855668_C_T	11	61855668	5.49e-21	Cadby et al. 2022	rs174601
FADS2	LPE(20:4) [sn2]	rs2526678	chr11_61856321_G_A	11	61856321	6.24e-11	Cadby et al. 2022	rs2526678
FADS2	LPE(20:4) [sn2]	rs97384	chr11_61856709_T_C	11	61856709	1.14e-21	Cadby et al. 2022	rs97384
FADS2	LPE(20:4) [sn2]	rs174603	chr11_61858734_G_A	11	61858734	9.5e-12	Cadby et al. 2022	rs174603
FADS2	LPE(20:4) [sn2]	rs174604	chr11_61858798_C_G	11	61858798	2.26e-13	Cadby et al. 2022	rs174604
FADS2	LPE(20:4) [sn2]	rs174605	chr11_61859449_G_T	11	61859449	6.56e-11	Cadby et al. 2022	rs174605
FADS2	LPE(20:4) [sn2]	rs174606	chr11_61859501_G_T	11	61859501	1.22e-08	Cadby et al. 2022	rs174606
FADS2	LPE(20:4) [sn2]	rs174607	chr11_61859849_G_C	11	61859849	2.67e-09	Cadby et al. 2022	rs174607
FADS2	LPE(20:4) [sn2]	rs174608	chr11_61860012_A_G	11	61860012	2.4e-10	Cadby et al. 2022	rs174608
FADS2	LPE(20:4) [sn2]	rs174609	chr11_61860339_T_C	11	61860339	7.99e-09	Cadby et al. 2022	rs174609
FADS2	LPE(20:4) [sn2]	rs174610	chr11_61860361_A_G	11	61860361	8.26e-09	Cadby et al. 2022	rs174610
FADS2	LPE(20:4) [sn2]	rs174611	chr11_61860409_T_C	11	61860409	3.15e-10	Cadby et al. 2022	rs174611
FADS2	LPE(20:4) [sn2]	rs174612	chr11_61860794_C_G	11	61860794	7.72e-09	Cadby et al. 2022	rs174612
FADS2	LPE(20:4) [sn2]	rs174613	chr11_61861020_G_A	11	61861020	8.64e-09	Cadby et al. 2022	rs174613
FADS2	LPE(20:4) [sn2]	rs174614	chr11_61861443_T_C	11	61861443	8.18e-09	Cadby et al. 2022	rs174614
FADS2	LPE(20:4) [sn2]	rs1297303	chr11_61861443_T_C	11	61861443	9.09e-09	Cadby et al. 2022	rs174615
FADS2	LPE(20:4) [sn2]	rs174616	chr11_61861650_G_A	11	61861650	8.16e-09	Cadby et al. 2022	rs174616
FADS2	LPE(20:4) [sn2]	rs174617	chr11_61861694_A_G	11	61861694	6.84e-09	Cadby et al. 2022	rs174617
FADS2	LPE(20:4) [sn2]	rs174618	chr11_61861850_T_C	11	61861850	4.3e-08	Cadby et al. 2022	rs174618
FADS2	LPE(20:4) [sn2]	rs174619	chr11_61862194_A_G	11	61862194	4e-09	Cadby et al. 2022	rs174619
FADS2, FADS2, FADS3	LPE(20:4) [sn2]	rs174623	chr11_61867822_G_A	11	61867822	6.44e-09	Cadby et al. 2022	rs174623
FADS2, FADS3, FADS2, FADS3	LPE(20:4) [sn2]	rs174620	chr11_61862275_A_G	11	61862275	3.52e-08	Cadby et al. 2022	rs174625
FADS2, FADS3, FADS2, FADS3	LPE(20:4) [sn2]	rs174626	chr11_61869585_G_A	11	61869585	5.83e-09	Cadby et al. 2022	rs174626
FADS2, FADS3, FADS2, FADS3	LPE(20:4) [sn2]	rs422249	chr11_61872016_T_C	11	61872016	6.48e-11	Cadby et al. 2022	rs422249
FADS2, FADS3, FADS2, FADS3	LPE(20:4) [sn2]	rs174448	chr11_61872101_G_A	11	61872101	1.74e-10	Cadby et al. 2022	rs174448
FADS3, FADS2, FADS3	LPE(20:4) [sn2]	rs174449	chr11_61872907_G_A	11	61872907	1.49e-10	Cadby et al. 2022	rs174449
FADS3	LPE(20:4) [sn2]	rs174455	chr11_61888645_G_A	11	61888645	8.17e-09	Cadby et al. 2022	rs174455
SLCO1B1, RP11-125O5.2	LPE(20:4) [sn2]	rs4149056	chr12_21178615_T_C	12	21178615	1.73e-10	Cadby et al. 2022	rs4149056
SLCO1B1, RP11-125O5.2	LPE(20:4) [sn2]	rs4149057	chr12_21178665_T_C	12	21178665	1.99e-09	Cadby et al. 2022	rs4149057
SLCO1B1	LPE(20:4) [sn2]	rs2417966	chr12_21190295_C_G	12	21190295	4.7e-08	Cadby et al. 2022	rs2417966
SLCO1B1	LPE(20:4) [sn2]	rs73079476	chr12_21190899_A_C	12	21190899	3.77e-10	Cadby et al. 2022	rs73079476
SLCO1B1	LPE(20:4) [sn2]	rs67981690	chr12_21190952_A_G	12	21190952	4.32e-09	Cadby et al. 2022	rs67981690
SLCO1B1	LPE(20:4) [sn2]	rs1871395	chr12_21199381_A_G	12	21199381	4.53e-10	Cadby et al. 2022	rs1871395
SLCO1B1	LPE(20:4) [sn2]	rs12317268	chr12_21199607_A_G	12	21199607	4.53e-10	Cadby et al. 2022	rs12317268
SLCO1B1	LPE(20:4) [sn2]	rs4149067	chr12_21200977_C_G	12	21200977	4.89e-09	Cadby et al. 2022	rs4149067
SLCO1B1	LPE(20:4) [sn2]	rs58310495	chr12_21204777_C_T	12	21204777	3.84e-10	Cadby et al. 2022	rs58310495
SLCO1B1	LPE(20:4) [sn2]	rs56165099	chr12_21204797_C_T	12	21204797	4.9e-09	Cadby et al. 2022	rs56165099
SLCO1B1	LPE(20:4) [sn2]	rs55695203	chr12_21204819_G_C	12	21204819	3.88e-10	Cadby et al. 2022	rs55695203
SLCO1B1	LPE(20:4) [sn2]	rs73063122	chr12_21208279_A_C	12	21208279	2.3e-10	Cadby et al. 2022	rs73063122
SLCO1B1	LPE(20:4) [sn2]	rs12318075	chr12_21208653_T_G	12	21208653	2.28e-10	Cadby et al. 2022	rs12318075
SLCO1B1	LPE(20:4) [sn2]	rs58258204	chr12_21215081_C_T	12	21215081	3.16e-10	Cadby et al. 2022	rs58258204
SLCO1B1	LPE(20:4) [sn2]	rs4363657	chr12_21215788_T_C	12	21215788	3.17e-10	Cadby et al. 2022	rs4363657
SLCO1B1	LPE(20:4) [sn2]	rs2900478	chr12_21215863_T_A	12	21215863	2.28e-10	Cadby et al. 2022	rs2900478
SLCO1B1	LPE(20:4) [sn2]	rs4149080	chr12_21224625_G_C	12	21224625	2.38e-10	Cadby et al. 2022	rs4149080
SLCO1B1	LPE(20:4) [sn2]	rs4149081	chr12_21225087_G_A	12	21225087	2.38e-10	Cadby et al. 2022	rs4149081
SLCO1B1	LPE(20:4) [sn2]	rs58487503	chr12_21227046_G_A	12	21227046	2.37e-10	Cadby et al. 2022	rs58487503
SLCO1B1	LPE(20:4) [sn2]	rs4149083	chr12_21227696_A_T	12	21227696	1.7e-10	Cadby et al. 2022	rs4149083
SLCO1B1	LPE(20:4) [sn2]	rs12369359	chr12_21228257_T_G	12	21228257	2.47e-10	Cadby et al. 2022	rs12369359
SLCO1B1	LPE(20:4) [sn2]	rs11045879	chr12_21229685_T_C	12	21229685	2.48e-10	Cadby et al. 2022	rs11045879
SLCO1B1	LPE(20:4) [sn2]	rs11045883	chr12_21230582_G_A	12	21230582	3.2e-10	Cadby et al. 2022	rs11045883
SLCO1B1	LPE(20:4) [sn2]	rs7969341	chr12_21232670_A_G	12	21232670	4.28e-10	Cadby et al. 2022	rs7969341
SLCO1B1	LPE(20:4) [sn2]	rs11045885	chr12_21233084_A_G	12	21233084	4.52e-10	Cadby et al. 2022	rs11045885
SLCO1B1	LPE(20:4) [sn2]	rs73067080	chr12_21235895_T_C	12	21235895	9.66e-10	Cadby et al. 2022	rs73067080
SLCO1B1	LPE(20:4) [sn2]	rs12371604	chr12_21238402_T_C	12	21238402	2.8e-08	Cadby et al. 2022	rs12371604
SLCO1B1	LPE(20:4) [sn2]	rs12369881	chr12_21238418_G_A	12	21238418	7.58e-10	Cadby et al. 2022	rs12369881
SLCO1B1	LPE(20:4) [sn2]	rs12366582	chr12_21238674_A_G	12	21238674	7.54e-10	Cadby et al. 2022	rs12366582
SLCO1B1, SLCO1B1, SLCO1A2	LPE(20:4) [sn2]	rs11045896	chr12_21240717_A_C	12	21240717	2.81e-08	Cadby et al. 2022	rs11045896
SLCO1B1, SLCO1B1, SLCO1A2	LPE(20:4) [sn2]	rs12366582	chr12_21238674_A_G	12	21238674	7.64e-10	Cadby et al. 2022	rs11045899
SLCO1B1, SLCO1A2	LPE(20:4) [sn2]	rs73069021	chr12_21247021_G_A	12	21247021	8.16e-10	Cadby et al. 2022	rs73069021
SLCO1B1, SLCO1A2	LPE(20:4) [sn2]	rs59205959	chr12_21248032_G_A	12	21248032	7.48e-10	Cadby et al. 2022	rs59205959
SLCO1B1, SLCO1A2	LPE(20:4) [sn2]	rs58989256	chr12_21248212_G_A	12	21248212	2.74e-08	Cadby et al. 2022	rs58989256
SLCO1B1, SLCO1A2	LPE(20:4) [sn2]	rs73069028	chr12_21249505_G_A	12	21249505	7.65e-10	Cadby et al. 2022	rs73069028
SLCO1B1, SLCO1A2	LPE(20:4) [sn2]	rs73069030	chr12_21249635_A_G	12	21249635	7.49e-10	Cadby et al. 2022	rs73069030
SLCO1B1, SLCO1A2	LPE(20:4) [sn2]	rs73069032	chr12_21250557_G_A	12	21250557	7.39e-10	Cadby et al. 2022	rs73069032
SLCO1B1, SLCO1A2	LPE(20:4) [sn2]	rs73069037	chr12_21251932_A_C	12	21251932	7.55e-10	Cadby et al. 2022	rs73069037
SLCO1B1, SLCO1A2	LPE(20:4) [sn2]	rs11045909	chr12_21258272_C_G	12	21258272	1.06e-09	Cadby et al. 2022	rs11045909
SLCO1B1, SLCO1A2	LPE(20:4) [sn2]	rs11519067	chr12_21259469_A_T	12	21259469	1.57e-09	Cadby et al. 2022	rs11519067
SLCO1B1, SLCO1A2	LPE(20:4) [sn2]	rs11519068	chr12_21259509_T_C	12	21259509	1.8e-09	Cadby et al. 2022	rs11519068
SLCO1A2, SLCO1B1, SLCO1A2	LPE(20:4) [sn2]	rs2199680	chr12_21262562_A_T	12	21262562	1.4e-09	Cadby et al. 2022	rs2199680
SLCO1A2	LPE(20:4) [sn2]	rs4149000	chr12_21295063_C_T	12	21295063	3.86e-08	Cadby et al. 2022	rs4149000
LIPC, LIPC-AS1, ALDH1A2	LPE(20:4) [sn2]	rs1077835	chr15_58431227_A_G	15	58431227	1.02e-09	Cadby et al. 2022	rs1077835
LIPC, LIPC-AS1, ALDH1A2	LPE(20:4) [sn2]	rs1077834	chr15_58431280_T_C	15	58431280	9.96e-10	Cadby et al. 2022	rs1077834
LIPC, LIPC-AS1, ALDH1A2	LPE(20:4) [sn2]	rs1800588	chr15_58431476_C_T	15	58431476	7.26e-10	Cadby et al. 2022	rs1800588
LIPC, LIPC-AS1, ALDH1A2	LPE(20:4) [sn2]	rs2070895	chr15_58431740_G_A	15	58431740	8.27e-10	Cadby et al. 2022	rs2070895
LIPC-AS1, LIPC, ALDH1A2	LPE(20:4) [sn2]	rs261334	chr15_58434545_G_C	15	58434545	1.02e-08	Cadby et al. 2022	rs261334
LIPC, ALDH1A2, LIPC-AS1	LPE(20:4) [sn2]	rs261332	chr15_58435126_A_G	15	58435126	1.65e-08	Cadby et al. 2022	rs261332
LIPC, LIPC-AS1, ALDH1A2	LPE(20:4) [sn2]	rs588136	chr15_58438299_C_T	15	58438299	1.71e-08	Cadby et al. 2022	rs588136
LIPC, LIPC-AS1, ALDH1A2	LPE(20:4) [sn2]	rs261342	chr15_58438954_G_C	15	58438954	4.15e-09	Cadby et al. 2022	rs261342
SLCO1B1, RP11-125O5.2	LPE(22:6) [sn1]	rs57661495	chr12_21162481_A_C	12	21162481	4.71e-08	Cadby et al. 2022	rs4762697
SLCO1B1, RP11-125O5.2	LPE(22:6) [sn1]	rs11045807	chr12_21164104_A_G	12	21164104	3.47e-08	Cadby et al. 2022	rs11045807
SLCO1B1, RP11-125O5.2	LPE(22:6) [sn1]	rs10444413	chr12_21164734_T_C	12	21164734	2.24e-08	Cadby et al. 2022	rs10444413
SLCO1B1, RP11-125O5.2	LPE(22:6) [sn1]	rs2199766	chr12_21166592_G_A	12	21166592	1.53e-08	Cadby et al. 2022	rs2199766
SLCO1B1, RP11-125O5.2	LPE(22:6) [sn1]	rs74532914	chr12_21168384_G_C	12	21168384	1.63e-08	Cadby et al. 2022	rs74532914
SLCO1B1, RP11-125O5.2	LPE(22:6) [sn1]	rs11045813	chr12_21169122_G_A	12	21169122	1.5e-08	Cadby et al. 2022	rs11045813
SLCO1B1, RP11-125O5.2	LPE(22:6) [sn1]	rs11045816	chr12_21170338_A_G	12	21170338	1.46e-08	Cadby et al. 2022	rs11045816
SLCO1B1, RP11-125O5.2	LPE(22:6) [sn1]	rs17329885	chr12_21175631_T_C	12	21175631	1.66e-08	Cadby et al. 2022	rs17329885
SLCO1B1, RP11-125O5.2	LPE(22:6) [sn1]	rs11045818	chr12_21176827_G_A	12	21176827	1.65e-08	Cadby et al. 2022	rs11045818
SLCO1B1, RP11-125O5.2	LPE(22:6) [sn1]	rs11045819	chr12_21176879_C_A	12	21176879	1.65e-08	Cadby et al. 2022	rs11045819
RP11-125O5.2, SLCO1B1	LPE(22:6) [sn1]	rs11045820	chr12_21177057_C_T	12	21177057	1.58e-08	Cadby et al. 2022	rs11045820
SLCO1B1, RP11-125O5.2	LPE(22:6) [sn1]	rs4149056	chr12_21178615_T_C	12	21178615	1e-08	Cadby et al. 2022	rs4149056
RP11-125O5.2, SLCO1B1	LPE(22:6) [sn1]	rs11045821	chr12_21179489_G_A	12	21179489	1.55e-08	Cadby et al. 2022	rs11045821
RP11-125O5.2, SLCO1B1	LPE(22:6) [sn1]	rs12812279	chr12_21180106_A_G	12	21180106	1.49e-08	Cadby et al. 2022	rs12812279
RP11-125O5.2, SLCO1B1	LPE(22:6) [sn1]	rs11045823	chr12_21180811_G_A	12	21180811	1.56e-08	Cadby et al. 2022	rs11045823
RP11-125O5.2, SLCO1B1	LPE(22:6) [sn1]	rs11045824	chr12_21180978_G_T	12	21180978	1.56e-08	Cadby et al. 2022	rs11045824
RP11-125O5.2, SLCO1B1	LPE(22:6) [sn1]	rs11045825	chr12_21181076_T_C	12	21181076	1.55e-08	Cadby et al. 2022	rs11045825
RP11-125O5.2, SLCO1B1	LPE(22:6) [sn1]	rs12819994	chr12_21181435_G_C	12	21181435	1.35e-08	Cadby et al. 2022	rs12819994
RP11-125O5.2, SLCO1B1	LPE(22:6) [sn1]	rs12821068	chr12_21181453_T_C	12	21181453	1.52e-08	Cadby et al. 2022	rs12821068
RP11-125O5.2, SLCO1B1	LPE(22:6) [sn1]	rs12821228	chr12_21181527_T_A	12	21181527	1.54e-08	Cadby et al. 2022	rs12821228
RP11-125O5.2, SLCO1B1	LPE(22:6) [sn1]	rs11045826	chr12_21181665_T_C	12	21181665	1.56e-08	Cadby et al. 2022	rs11045826
SLCO1B1	LPE(22:6) [sn1]	rs4381410	chr12_21182036_C_T	12	21182036	1.61e-08	Cadby et al. 2022	rs4381410
SLCO1B1	LPE(22:6) [sn1]	rs1564369	chr12_21182356_T_G	12	21182356	1.11e-08	Cadby et al. 2022	rs1564369
SLCO1B1	LPE(22:6) [sn1]	rs1564367	chr12_21182458_A_C	12	21182458	1.14e-08	Cadby et al. 2022	rs1564367
SLCO1B1	LPE(22:6) [sn1]	rs2169969	chr12_21182520_T_C	12	21182520	1.15e-08	Cadby et al. 2022	rs2169969
SLCO1B1	LPE(22:6) [sn1]	rs74544495	chr12_21182949_T_C	12	21182949	2.38e-08	Cadby et al. 2022	rs74544495
SLCO1B1	LPE(22:6) [sn1]	rs79304409	chr12_21183151_C_G	12	21183151	2.42e-08	Cadby et al. 2022	rs79304409
SLCO1B1	LPE(22:6) [sn1]	rs80349167	chr12_21183210_A_G	12	21183210	1.95e-08	Cadby et al. 2022	rs80349167
SLCO1B1	LPE(22:6) [sn1]	rs80125989	chr12_21183247_G_A	12	21183247	2.46e-08	Cadby et al. 2022	rs80125989
SLCO1B1	LPE(22:6) [sn1]	rs71446755	chr12_21183513_G_A	12	21183513	2.49e-08	Cadby et al. 2022	rs71446755
SLCO1B1	LPE(22:6) [sn1]	rs12368356	chr12_21184237_C_A	12	21184237	2.59e-08	Cadby et al. 2022	rs12368356
SLCO1B1	LPE(22:6) [sn1]	rs7485550	chr12_21184677_C_A	12	21184677	2.62e-08	Cadby et al. 2022	rs7485550
SLCO1B1	LPE(22:6) [sn1]	rs1002552	chr12_21185047_A_T	12	21185047	2.69e-08	Cadby et al. 2022	rs1002552
SLCO1B1	LPE(22:6) [sn1]	rs35406304	chr12_21185350_T_C	12	21185350	2.75e-08	Cadby et al. 2022	rs35406304
SLCO1B1	LPE(22:6) [sn1]	rs76835577	chr12_21186324_G_A	12	21186324	2.84e-08	Cadby et al. 2022	rs76835577
SLCO1B1	LPE(22:6) [sn1]	rs35236625	chr12_21186889_G_A	12	21186889	2.98e-08	Cadby et al. 2022	rs35236625
SLCO1B1	LPE(22:6) [sn1]	rs11045831	chr12_21187464_T_C	12	21187464	3.06e-08	Cadby et al. 2022	rs11045831
SLCO1B1	LPE(22:6) [sn1]	rs11045832	chr12_21187566_C_A	12	21187566	3.12e-08	Cadby et al. 2022	rs11045832
SLCO1B1	LPE(22:6) [sn1]	rs35157563	chr12_21187922_G_A	12	21187922	3.08e-08	Cadby et al. 2022	rs35157563
SLCO1B1	LPE(22:6) [sn1]	rs35928112	chr12_21187929_T_C	12	21187929	3.22e-08	Cadby et al. 2022	rs35928112
SLCO1B1	LPE(22:6) [sn1]	rs73079476	chr12_21190899_A_C	12	21190899	2.51e-08	Cadby et al. 2022	rs73079476
SLCO1B1	LPE(22:6) [sn1]	rs11045842	chr12_21193206_C_A	12	21193206	8.2e-09	Cadby et al. 2022	rs11045842
SLCO1B1	LPE(22:6) [sn1]	rs11045843	chr12_21193207_G_T	12	21193207	8.17e-09	Cadby et al. 2022	rs11045843
SLCO1B1	LPE(22:6) [sn1]	rs11045843	chr12_21193207_G_T	12	21193207	8.14e-09	Cadby et al. 2022	rs12371570
SLCO1B1	LPE(22:6) [sn1]	rs7957274	chr12_21197462_T_C	12	21197462	6.51e-09	Cadby et al. 2022	rs7957274
SLCO1B1	LPE(22:6) [sn1]	rs11045856	chr12_21197755_T_G	12	21197755	4.62e-10	Cadby et al. 2022	rs11045856
SLCO1B1	LPE(22:6) [sn1]	rs1871395	chr12_21199381_A_G	12	21199381	2.37e-08	Cadby et al. 2022	rs1871395
SLCO1B1	LPE(22:6) [sn1]	rs12317268	chr12_21199607_A_G	12	21199607	2.37e-08	Cadby et al. 2022	rs12317268
SLCO1B1	LPE(22:6) [sn1]	rs11045858	chr12_21199737_A_G	12	21199737	4.03e-09	Cadby et al. 2022	rs11045858
SLCO1B1	LPE(22:6) [sn1]	rs4149067	chr12_21200977_C_G	12	21200977	4.76e-08	Cadby et al. 2022	rs4149067
SLCO1B1	LPE(22:6) [sn1]	rs58310495	chr12_21204777_C_T	12	21204777	1.82e-08	Cadby et al. 2022	rs58310495
SLCO1B1	LPE(22:6) [sn1]	rs56165099	chr12_21204797_C_T	12	21204797	4.07e-08	Cadby et al. 2022	rs56165099
SLCO1B1	LPE(22:6) [sn1]	rs55695203	chr12_21204819_G_C	12	21204819	1.83e-08	Cadby et al. 2022	rs55695203
SLCO1B1	LPE(22:6) [sn1]	rs73063122	chr12_21208279_A_C	12	21208279	1.79e-08	Cadby et al. 2022	rs73063122
SLCO1B1	LPE(22:6) [sn1]	rs11045862	chr12_21208650_A_G	12	21208650	9.11e-09	Cadby et al. 2022	rs11045862
SLCO1B1	LPE(22:6) [sn1]	rs12318075	chr12_21208653_T_G	12	21208653	1.73e-08	Cadby et al. 2022	rs12318075
SLCO1B1	LPE(22:6) [sn1]	rs11045863	chr12_21208934_C_T	12	21208934	6.69e-09	Cadby et al. 2022	rs11045863
SLCO1B1	LPE(22:6) [sn1]	rs58258204	chr12_21215081_C_T	12	21215081	6.46e-09	Cadby et al. 2022	rs58258204
SLCO1B1	LPE(22:6) [sn1]	rs4363657	chr12_21215788_T_C	12	21215788	6.29e-09	Cadby et al. 2022	rs4363657
SLCO1B1	LPE(22:6) [sn1]	rs2900478	chr12_21215863_T_A	12	21215863	5.54e-09	Cadby et al. 2022	rs2900478
SLCO1B1	LPE(22:6) [sn1]	rs71446760	chr12_21216626_C_T	12	21216626	9.72e-09	Cadby et al. 2022	rs71446760
SLCO1B1	LPE(22:6) [sn1]	rs11045870	chr12_21218141_G_A	12	21218141	1.02e-08	Cadby et al. 2022	rs11045870
SLCO1B1	LPE(22:6) [sn1]	rs11045871	chr12_21219290_A_G	12	21219290	1.02e-08	Cadby et al. 2022	rs11045871
SLCO1B1	LPE(22:6) [sn1]	rs11045872	chr12_21219410_A_G	12	21219410	1.02e-08	Cadby et al. 2022	rs11045872
SLCO1B1	LPE(22:6) [sn1]	rs10841761	chr12_21221285_G_C	12	21221285	1.1e-08	Cadby et al. 2022	rs10841761
SLCO1B1	LPE(22:6) [sn1]	rs71446761	chr12_21221530_C_T	12	21221530	1.02e-08	Cadby et al. 2022	rs71446761
SLCO1B1	LPE(22:6) [sn1]	rs74690297	chr12_21221669_C_G	12	21221669	1.02e-08	Cadby et al. 2022	rs74690297
SLCO1B1	LPE(22:6) [sn1]	rs11045873	chr12_21222127_T_A	12	21222127	1.03e-08	Cadby et al. 2022	rs11045873
SLCO1B1	LPE(22:6) [sn1]	rs11045874	chr12_21222129_G_C	12	21222129	1e-08	Cadby et al. 2022	rs11045874
SLCO1B1	LPE(22:6) [sn1]	rs12814646	chr12_21224563_C_A	12	21224563	1.09e-08	Cadby et al. 2022	rs12814646
SLCO1B1	LPE(22:6) [sn1]	rs4149080	chr12_21224625_G_C	12	21224625	5.42e-09	Cadby et al. 2022	rs4149080
SLCO1B1	LPE(22:6) [sn1]	rs4149081	chr12_21225087_G_A	12	21225087	5.42e-09	Cadby et al. 2022	rs4149081
SLCO1B1	LPE(22:6) [sn1]	rs35462387	chr12_21226355_A_G	12	21226355	1.28e-08	Cadby et al. 2022	rs35462387
SLCO1B1	LPE(22:6) [sn1]	rs78252685	chr12_21226976_A_G	12	21226976	1.34e-08	Cadby et al. 2022	rs78252685
SLCO1B1	LPE(22:6) [sn1]	rs75355229	chr12_21226996_C_A	12	21226996	1.34e-08	Cadby et al. 2022	rs75355229
SLCO1B1	LPE(22:6) [sn1]	rs58487503	chr12_21227046_G_A	12	21227046	4.59e-09	Cadby et al. 2022	rs58487503
SLCO1B1	LPE(22:6) [sn1]	rs4149083	chr12_21227696_A_T	12	21227696	4.18e-09	Cadby et al. 2022	rs4149083
SLCO1B1	LPE(22:6) [sn1]	rs12369359	chr12_21228257_T_G	12	21228257	4.8e-09	Cadby et al. 2022	rs12369359
SLCO1B1	LPE(22:6) [sn1]	rs80267902	chr12_21228336_A_G	12	21228336	1.33e-08	Cadby et al. 2022	rs80267902
SLCO1B1	LPE(22:6) [sn1]	rs11045879	chr12_21229685_T_C	12	21229685	4.6e-09	Cadby et al. 2022	rs11045879
SLCO1B1	LPE(22:6) [sn1]	rs7137060	chr12_21229896_C_T	12	21229896	1.33e-08	Cadby et al. 2022	rs7137060
SLCO1B1	LPE(22:6) [sn1]	rs11045883	chr12_21230582_G_A	12	21230582	4.9e-09	Cadby et al. 2022	rs11045883
SLCO1B1	LPE(22:6) [sn1]	rs11045884	chr12_21231448_G_C	12	21231448	1.35e-08	Cadby et al. 2022	rs11045884
SLCO1B1	LPE(22:6) [sn1]	rs10841766	chr12_21232314_G_A	12	21232314	9.24e-09	Cadby et al. 2022	rs10841766
SLCO1B1	LPE(22:6) [sn1]	rs7969341	chr12_21232670_A_G	12	21232670	5.13e-09	Cadby et al. 2022	rs7969341
SLCO1B1	LPE(22:6) [sn1]	rs11045885	chr12_21233084_A_G	12	21233084	5.18e-09	Cadby et al. 2022	rs11045885
SLCO1B1	LPE(22:6) [sn1]	rs10841767	chr12_21233127_A_G	12	21233127	1.33e-08	Cadby et al. 2022	rs10841767
SLCO1B1	LPE(22:6) [sn1]	rs10841768	chr12_21233162_A_C	12	21233162	1.31e-08	Cadby et al. 2022	rs10841768
SLCO1B1	LPE(22:6) [sn1]	rs11045887	chr12_21234544_C_G	12	21234544	1.12e-08	Cadby et al. 2022	rs11045887
SLCO1B1	LPE(22:6) [sn1]	rs73067080	chr12_21235895_T_C	12	21235895	1.01e-08	Cadby et al. 2022	rs73067080
SLCO1B1	LPE(22:6) [sn1]	rs12371604	chr12_21238402_T_C	12	21238402	1.7e-08	Cadby et al. 2022	rs12371604
SLCO1B1	LPE(22:6) [sn1]	rs12369881	chr12_21238418_G_A	12	21238418	4.26e-09	Cadby et al. 2022	rs12369881
SLCO1B1	LPE(22:6) [sn1]	rs12366582	chr12_21238674_A_G	12	21238674	4.43e-09	Cadby et al. 2022	rs12366582
SLCO1B1, SLCO1B1, SLCO1A2	LPE(22:6) [sn1]	rs11045896	chr12_21240717_A_C	12	21240717	1.74e-08	Cadby et al. 2022	rs11045896
SLCO1B1, SLCO1B1, SLCO1A2	LPE(22:6) [sn1]	rs12366582	chr12_21238674_A_G	12	21238674	4.33e-09	Cadby et al. 2022	rs11045899
SLCO1B1, SLCO1A2	LPE(22:6) [sn1]	rs73069021	chr12_21247021_G_A	12	21247021	4.75e-09	Cadby et al. 2022	rs73069021
SLCO1B1, SLCO1A2	LPE(22:6) [sn1]	rs59205959	chr12_21248032_G_A	12	21248032	4.46e-09	Cadby et al. 2022	rs59205959
SLCO1B1, SLCO1A2	LPE(22:6) [sn1]	rs58989256	chr12_21248212_G_A	12	21248212	1.23e-08	Cadby et al. 2022	rs58989256
SLCO1B1, SLCO1A2	LPE(22:6) [sn1]	rs73069028	chr12_21249505_G_A	12	21249505	4.49e-09	Cadby et al. 2022	rs73069028
SLCO1B1, SLCO1A2	LPE(22:6) [sn1]	rs73069030	chr12_21249635_A_G	12	21249635	4.47e-09	Cadby et al. 2022	rs73069030
SLCO1B1, SLCO1A2	LPE(22:6) [sn1]	rs73069032	chr12_21250557_G_A	12	21250557	4.4e-09	Cadby et al. 2022	rs73069032
SLCO1B1, SLCO1A2	LPE(22:6) [sn1]	rs73069037	chr12_21251932_A_C	12	21251932	4.49e-09	Cadby et al. 2022	rs73069037
SLCO1B1, SLCO1A2	LPE(22:6) [sn1]	rs11045909	chr12_21258272_C_G	12	21258272	6.24e-09	Cadby et al. 2022	rs11045909
SLCO1B1, SLCO1A2	LPE(22:6) [sn1]	rs11519067	chr12_21259469_A_T	12	21259469	5.35e-09	Cadby et al. 2022	rs11519067
SLCO1B1, SLCO1A2	LPE(22:6) [sn1]	rs11519068	chr12_21259509_T_C	12	21259509	6.75e-09	Cadby et al. 2022	rs11519068
SLCO1A2, SLCO1B1, SLCO1A2	LPE(22:6) [sn1]	rs2199680	chr12_21262562_A_T	12	21262562	9.06e-09	Cadby et al. 2022	rs2199680
ALDH1A2	LPE(22:6) [sn1]	rs1601935	chr15_58379566_G_T	15	58379566	4.67e-10	Cadby et al. 2022	rs1601935
ALDH1A2	LPE(22:6) [sn1]	rs62001736	chr15_58381852_G_A	15	58381852	1.14e-08	Cadby et al. 2022	rs62001736
ALDH1A2	LPE(22:6) [sn1]	rs2043082	chr15_58382109_G_A	15	58382109	1.06e-08	Cadby et al. 2022	rs2043082
ALDH1A2	LPE(22:6) [sn1]	rs4775041	chr15_58382496_G_C	15	58382496	1.27e-08	Cadby et al. 2022	rs4775041
ALDH1A2	LPE(22:6) [sn1]	rs80123226	chr15_58383833_A_T	15	58383833	1.71e-08	Cadby et al. 2022	rs80123226
ALDH1A2	LPE(22:6) [sn1]	rs11858759	chr15_58384622_G_A	15	58384622	1.55e-08	Cadby et al. 2022	rs11858759
ALDH1A2	LPE(22:6) [sn1]	rs10468017	chr15_58386313_C_T	15	58386313	2.84e-10	Cadby et al. 2022	rs10468017
ALDH1A2	LPE(22:6) [sn1]	rs261290	chr15_58386521_T_C	15	58386521	1.86e-09	Cadby et al. 2022	rs261290
ALDH1A2	LPE(22:6) [sn1]	rs7350789	chr15_58387469_G_A	15	58387469	2.64e-09	Cadby et al. 2022	rs7350789
ALDH1A2	LPE(22:6) [sn1]	rs261291	chr15_58387979_T_C	15	58387979	1.81e-09	Cadby et al. 2022	rs261291
ALDH1A2	LPE(22:6) [sn1]	rs7177289	chr15_58387985_C_T	15	58387985	1.97e-09	Cadby et al. 2022	rs7177289
ALDH1A2	LPE(22:6) [sn1]	rs2414577	chr15_58388439_T_C	15	58388439	3.17e-08	Cadby et al. 2022	rs2414577
ALDH1A2	LPE(22:6) [sn1]	rs2414578	chr15_58388440_T_C	15	58388440	3.01e-08	Cadby et al. 2022	rs2414578
ALDH1A2	LPE(22:6) [sn1]	rs35853021	chr15_58388444_G_T	15	58388444	1.11e-08	Cadby et al. 2022	rs35853021
ALDH1A2	LPE(22:6) [sn1]	rs2043085	chr15_58388755_T_C	15	58388755	6.69e-09	Cadby et al. 2022	rs2043085
ALDH1A2	LPE(22:6) [sn1]	rs1532085	chr15_58391167_A_G	15	58391167	1.21e-08	Cadby et al. 2022	rs1532085
ALDH1A2	LPE(22:6) [sn1]	rs12905732	chr15_58391343_G_C	15	58391343	6.72e-09	Cadby et al. 2022	rs12905732
ALDH1A2	LPE(22:6) [sn1]	rs11853674	chr15_58391858_A_G	15	58391858	3.7e-08	Cadby et al. 2022	rs11853674
ALDH1A2	LPE(22:6) [sn1]	rs7171102	chr15_58395331_G_A	15	58395331	3.85e-08	Cadby et al. 2022	rs7171102
ALDH1A2	LPE(22:6) [sn1]	rs174418	chr15_58395404_T_C	15	58395404	3.37e-09	Cadby et al. 2022	rs174418
ALDH1A2	LPE(22:6) [sn1]	rs11855284	chr15_58396988_T_C	15	58396988	3.19e-08	Cadby et al. 2022	rs11855284
ALDH1A2	LPE(22:6) [sn1]	rs35128881	chr15_58399949_G_T	15	58399949	1.45e-08	Cadby et al. 2022	rs35128881
ALDH1A2	LPE(22:6) [sn1]	rs16940204	chr15_58400737_C_T	15	58400737	3.57e-08	Cadby et al. 2022	rs16940204
ALDH1A2	LPE(22:6) [sn1]	rs487766	chr15_58401661_C_T	15	58401661	7.04e-09	Cadby et al. 2022	rs487766
ALDH1A2	LPE(22:6) [sn1]	rs723967	chr15_58404101_T_C	15	58404101	3.39e-08	Cadby et al. 2022	rs723967
LIPC, ALDH1A2	LPE(22:6) [sn1]	rs12440032	chr15_58405635_C_G	15	58405635	3.3e-08	Cadby et al. 2022	rs12440032
LIPC, ALDH1A2	LPE(22:6) [sn1]	rs12440217	chr15_58406158_G_A	15	58406158	2.07e-08	Cadby et al. 2022	rs12440217
LIPC, ALDH1A2	LPE(22:6) [sn1]	rs11856159	chr15_58406811_C_T	15	58406811	1.83e-08	Cadby et al. 2022	rs11856159
LIPC, ALDH1A2	LPE(22:6) [sn1]	rs13329672	chr15_58407738_C_T	15	58407738	3.39e-10	Cadby et al. 2022	rs13329672
LIPC, ALDH1A2	LPE(22:6) [sn1]	rs17240869	chr15_58408112_T_C	15	58408112	4.1e-08	Cadby et al. 2022	rs17240869
LIPC, ALDH1A2	LPE(22:6) [sn1]	rs17240876	chr15_58409352_A_G	15	58409352	6.59e-09	Cadby et al. 2022	rs17240876
LIPC, ALDH1A2	LPE(22:6) [sn1]	rs150364420	chr15_58409732_A_G	15	58409732	5.34e-09	Cadby et al. 2022	rs150364420
LIPC, ALDH1A2	LPE(22:6) [sn1]	rs17821310	chr15_58410665_T_C	15	58410665	1.15e-08	Cadby et al. 2022	rs17821310
ALDH1A2, LIPC	LPE(22:6) [sn1]	rs17821322	chr15_58410901_T_C	15	58410901	2.37e-09	Cadby et al. 2022	rs17821322
ALDH1A2, LIPC	LPE(22:6) [sn1]	rs55993842	chr15_58411865_G_T	15	58411865	1.14e-08	Cadby et al. 2022	rs55993842
ALDH1A2, LIPC	LPE(22:6) [sn1]	rs11854624	chr15_58420618_C_G	15	58420618	1.44e-08	Cadby et al. 2022	rs11854624
LIPC, LIPC-AS1, ALDH1A2	LPE(22:6) [sn1]	rs1077835	chr15_58431227_A_G	15	58431227	6.73e-09	Cadby et al. 2022	rs1077835
LIPC, LIPC-AS1, ALDH1A2	LPE(22:6) [sn1]	rs1077834	chr15_58431280_T_C	15	58431280	6.79e-09	Cadby et al. 2022	rs1077834
LIPC, LIPC-AS1, ALDH1A2	LPE(22:6) [sn1]	rs1800588	chr15_58431476_C_T	15	58431476	1.58e-09	Cadby et al. 2022	rs1800588
LIPC, LIPC-AS1, ALDH1A2	LPE(22:6) [sn1]	rs2070895	chr15_58431740_G_A	15	58431740	2.84e-09	Cadby et al. 2022	rs2070895
LIPC-AS1, LIPC, ALDH1A2	LPE(22:6) [sn1]	rs261334	chr15_58434545_G_C	15	58434545	6.63e-09	Cadby et al. 2022	rs261334
LIPC, ALDH1A2, LIPC-AS1	LPE(22:6) [sn1]	rs261332	chr15_58435126_A_G	15	58435126	1.02e-08	Cadby et al. 2022	rs261332
LIPC, LIPC-AS1, ALDH1A2	LPE(22:6) [sn1]	rs588136	chr15_58438299_C_T	15	58438299	1.68e-08	Cadby et al. 2022	rs588136
LIPC, LIPC-AS1, ALDH1A2	LPE(22:6) [sn1]	rs261342	chr15_58438954_G_C	15	58438954	1.11e-08	Cadby et al. 2022	rs261342
SLCO1B1, RP11-125O5.2	LPE(22:6) [sn2]	rs17329885	chr12_21175631_T_C	12	21175631	4.75e-08	Cadby et al. 2022	rs17329885
SLCO1B1, RP11-125O5.2	LPE(22:6) [sn2]	rs11045818	chr12_21176827_G_A	12	21176827	4.71e-08	Cadby et al. 2022	rs11045818
SLCO1B1, RP11-125O5.2	LPE(22:6) [sn2]	rs11045819	chr12_21176879_C_A	12	21176879	4.74e-08	Cadby et al. 2022	rs11045819
RP11-125O5.2, SLCO1B1	LPE(22:6) [sn2]	rs11045820	chr12_21177057_C_T	12	21177057	4.5e-08	Cadby et al. 2022	rs11045820
RP11-125O5.2, SLCO1B1	LPE(22:6) [sn2]	rs11045821	chr12_21179489_G_A	12	21179489	4.22e-08	Cadby et al. 2022	rs11045821
RP11-125O5.2, SLCO1B1	LPE(22:6) [sn2]	rs12812279	chr12_21180106_A_G	12	21180106	4.18e-08	Cadby et al. 2022	rs12812279
RP11-125O5.2, SLCO1B1	LPE(22:6) [sn2]	rs11045823	chr12_21180811_G_A	12	21180811	4.41e-08	Cadby et al. 2022	rs11045823
RP11-125O5.2, SLCO1B1	LPE(22:6) [sn2]	rs11045824	chr12_21180978_G_T	12	21180978	4.41e-08	Cadby et al. 2022	rs11045824
RP11-125O5.2, SLCO1B1	LPE(22:6) [sn2]	rs11045825	chr12_21181076_T_C	12	21181076	4.41e-08	Cadby et al. 2022	rs11045825
RP11-125O5.2, SLCO1B1	LPE(22:6) [sn2]	rs12819994	chr12_21181435_G_C	12	21181435	3.91e-08	Cadby et al. 2022	rs12819994
RP11-125O5.2, SLCO1B1	LPE(22:6) [sn2]	rs12821068	chr12_21181453_T_C	12	21181453	4.41e-08	Cadby et al. 2022	rs12821068
RP11-125O5.2, SLCO1B1	LPE(22:6) [sn2]	rs12821228	chr12_21181527_T_A	12	21181527	4.42e-08	Cadby et al. 2022	rs12821228
RP11-125O5.2, SLCO1B1	LPE(22:6) [sn2]	rs11045826	chr12_21181665_T_C	12	21181665	4.47e-08	Cadby et al. 2022	rs11045826
SLCO1B1	LPE(22:6) [sn2]	rs4381410	chr12_21182036_C_T	12	21182036	4.55e-08	Cadby et al. 2022	rs4381410
SLCO1B1	LPE(22:6) [sn2]	rs1564369	chr12_21182356_T_G	12	21182356	2.53e-08	Cadby et al. 2022	rs1564369
SLCO1B1	LPE(22:6) [sn2]	rs1564367	chr12_21182458_A_C	12	21182458	2.63e-08	Cadby et al. 2022	rs1564367
SLCO1B1	LPE(22:6) [sn2]	rs2169969	chr12_21182520_T_C	12	21182520	2.65e-08	Cadby et al. 2022	rs2169969
SLCO1B1	LPE(22:6) [sn2]	rs74544495	chr12_21182949_T_C	12	21182949	4.49e-08	Cadby et al. 2022	rs74544495
SLCO1B1	LPE(22:6) [sn2]	rs79304409	chr12_21183151_C_G	12	21183151	4.56e-08	Cadby et al. 2022	rs79304409
SLCO1B1	LPE(22:6) [sn2]	rs80349167	chr12_21183210_A_G	12	21183210	3.56e-08	Cadby et al. 2022	rs80349167
SLCO1B1	LPE(22:6) [sn2]	rs80125989	chr12_21183247_G_A	12	21183247	4.66e-08	Cadby et al. 2022	rs80125989
SLCO1B1	LPE(22:6) [sn2]	rs71446755	chr12_21183513_G_A	12	21183513	4.72e-08	Cadby et al. 2022	rs71446755
SLCO1B1	LPE(22:6) [sn2]	rs12368356	chr12_21184237_C_A	12	21184237	4.91e-08	Cadby et al. 2022	rs12368356
SLCO1B1	LPE(22:6) [sn2]	rs7485550	chr12_21184677_C_A	12	21184677	4.99e-08	Cadby et al. 2022	rs7485550
SLCO1B1	LPE(22:6) [sn2]	rs11045842	chr12_21193206_C_A	12	21193206	2.29e-08	Cadby et al. 2022	rs11045842
SLCO1B1	LPE(22:6) [sn2]	rs11045843	chr12_21193207_G_T	12	21193207	2.29e-08	Cadby et al. 2022	rs11045843
SLCO1B1	LPE(22:6) [sn2]	rs11045843	chr12_21193207_G_T	12	21193207	2.25e-08	Cadby et al. 2022	rs12371570
SLCO1B1	LPE(22:6) [sn2]	rs7957274	chr12_21197462_T_C	12	21197462	1.81e-08	Cadby et al. 2022	rs7957274
SLCO1B1	LPE(22:6) [sn2]	rs11045856	chr12_21197755_T_G	12	21197755	1.85e-09	Cadby et al. 2022	rs11045856
SLCO1B1	LPE(22:6) [sn2]	rs11045858	chr12_21199737_A_G	12	21199737	1.45e-08	Cadby et al. 2022	rs11045858
SLCO1B1	LPE(22:6) [sn2]	rs73063122	chr12_21208279_A_C	12	21208279	1.06e-08	Cadby et al. 2022	rs73063122
SLCO1B1	LPE(22:6) [sn2]	rs11045862	chr12_21208650_A_G	12	21208650	2.78e-08	Cadby et al. 2022	rs11045862
SLCO1B1	LPE(22:6) [sn2]	rs12318075	chr12_21208653_T_G	12	21208653	1.04e-08	Cadby et al. 2022	rs12318075
SLCO1B1	LPE(22:6) [sn2]	rs11045863	chr12_21208934_C_T	12	21208934	2.44e-08	Cadby et al. 2022	rs11045863
SLCO1B1	LPE(22:6) [sn2]	rs58258204	chr12_21215081_C_T	12	21215081	4.83e-09	Cadby et al. 2022	rs58258204
SLCO1B1	LPE(22:6) [sn2]	rs4363657	chr12_21215788_T_C	12	21215788	4.81e-09	Cadby et al. 2022	rs4363657
SLCO1B1	LPE(22:6) [sn2]	rs2900478	chr12_21215863_T_A	12	21215863	3.98e-09	Cadby et al. 2022	rs2900478
SLCO1B1	LPE(22:6) [sn2]	rs71446760	chr12_21216626_C_T	12	21216626	3.5e-08	Cadby et al. 2022	rs71446760
SLCO1B1	LPE(22:6) [sn2]	rs11045870	chr12_21218141_G_A	12	21218141	3.66e-08	Cadby et al. 2022	rs11045870
SLCO1B1	LPE(22:6) [sn2]	rs11045871	chr12_21219290_A_G	12	21219290	3.66e-08	Cadby et al. 2022	rs11045871
SLCO1B1	LPE(22:6) [sn2]	rs11045872	chr12_21219410_A_G	12	21219410	3.66e-08	Cadby et al. 2022	rs11045872
SLCO1B1	LPE(22:6) [sn2]	rs10841761	chr12_21221285_G_C	12	21221285	3.84e-08	Cadby et al. 2022	rs10841761
SLCO1B1	LPE(22:6) [sn2]	rs71446761	chr12_21221530_C_T	12	21221530	3.67e-08	Cadby et al. 2022	rs71446761
SLCO1B1	LPE(22:6) [sn2]	rs74690297	chr12_21221669_C_G	12	21221669	3.67e-08	Cadby et al. 2022	rs74690297
SLCO1B1	LPE(22:6) [sn2]	rs11045873	chr12_21222127_T_A	12	21222127	3.68e-08	Cadby et al. 2022	rs11045873
SLCO1B1	LPE(22:6) [sn2]	rs11045874	chr12_21222129_G_C	12	21222129	3.48e-08	Cadby et al. 2022	rs11045874
SLCO1B1	LPE(22:6) [sn2]	rs12814646	chr12_21224563_C_A	12	21224563	3.88e-08	Cadby et al. 2022	rs12814646
SLCO1B1	LPE(22:6) [sn2]	rs4149080	chr12_21224625_G_C	12	21224625	4.16e-09	Cadby et al. 2022	rs4149080
SLCO1B1	LPE(22:6) [sn2]	rs4149081	chr12_21225087_G_A	12	21225087	4.16e-09	Cadby et al. 2022	rs4149081
SLCO1B1	LPE(22:6) [sn2]	rs35462387	chr12_21226355_A_G	12	21226355	4.42e-08	Cadby et al. 2022	rs35462387
SLCO1B1	LPE(22:6) [sn2]	rs78252685	chr12_21226976_A_G	12	21226976	4.58e-08	Cadby et al. 2022	rs78252685
SLCO1B1	LPE(22:6) [sn2]	rs75355229	chr12_21226996_C_A	12	21226996	4.58e-08	Cadby et al. 2022	rs75355229
SLCO1B1	LPE(22:6) [sn2]	rs58487503	chr12_21227046_G_A	12	21227046	3.47e-09	Cadby et al. 2022	rs58487503
SLCO1B1	LPE(22:6) [sn2]	rs4149083	chr12_21227696_A_T	12	21227696	2.95e-09	Cadby et al. 2022	rs4149083
SLCO1B1	LPE(22:6) [sn2]	rs12369359	chr12_21228257_T_G	12	21228257	3.74e-09	Cadby et al. 2022	rs12369359
SLCO1B1	LPE(22:6) [sn2]	rs80267902	chr12_21228336_A_G	12	21228336	4.57e-08	Cadby et al. 2022	rs80267902
SLCO1B1	LPE(22:6) [sn2]	rs11045879	chr12_21229685_T_C	12	21229685	3.48e-09	Cadby et al. 2022	rs11045879
SLCO1B1	LPE(22:6) [sn2]	rs7137060	chr12_21229896_C_T	12	21229896	4.56e-08	Cadby et al. 2022	rs7137060
SLCO1B1	LPE(22:6) [sn2]	rs11045883	chr12_21230582_G_A	12	21230582	3.99e-09	Cadby et al. 2022	rs11045883
SLCO1B1	LPE(22:6) [sn2]	rs11045884	chr12_21231448_G_C	12	21231448	4.72e-08	Cadby et al. 2022	rs11045884
SLCO1B1	LPE(22:6) [sn2]	rs10841766	chr12_21232314_G_A	12	21232314	4.03e-08	Cadby et al. 2022	rs10841766
SLCO1B1	LPE(22:6) [sn2]	rs7969341	chr12_21232670_A_G	12	21232670	4.35e-09	Cadby et al. 2022	rs7969341
SLCO1B1	LPE(22:6) [sn2]	rs11045885	chr12_21233084_A_G	12	21233084	4.42e-09	Cadby et al. 2022	rs11045885
SLCO1B1	LPE(22:6) [sn2]	rs10841767	chr12_21233127_A_G	12	21233127	4.58e-08	Cadby et al. 2022	rs10841767
SLCO1B1	LPE(22:6) [sn2]	rs10841768	chr12_21233162_A_C	12	21233162	4.5e-08	Cadby et al. 2022	rs10841768
SLCO1B1	LPE(22:6) [sn2]	rs11045887	chr12_21234544_C_G	12	21234544	3.5e-08	Cadby et al. 2022	rs11045887
SLCO1B1	LPE(22:6) [sn2]	rs73067080	chr12_21235895_T_C	12	21235895	2.74e-09	Cadby et al. 2022	rs73067080
SLCO1B1	LPE(22:6) [sn2]	rs12371604	chr12_21238402_T_C	12	21238402	5.43e-09	Cadby et al. 2022	rs12371604
SLCO1B1	LPE(22:6) [sn2]	rs12369881	chr12_21238418_G_A	12	21238418	1.56e-09	Cadby et al. 2022	rs12369881
SLCO1B1	LPE(22:6) [sn2]	rs12366582	chr12_21238674_A_G	12	21238674	1.6e-09	Cadby et al. 2022	rs12366582
SLCO1B1, SLCO1B1, SLCO1A2	LPE(22:6) [sn2]	rs11045896	chr12_21240717_A_C	12	21240717	5.53e-09	Cadby et al. 2022	rs11045896
SLCO1B1, SLCO1B1, SLCO1A2	LPE(22:6) [sn2]	rs12366582	chr12_21238674_A_G	12	21238674	1.58e-09	Cadby et al. 2022	rs11045899
SLCO1B1, SLCO1A2	LPE(22:6) [sn2]	rs73069021	chr12_21247021_G_A	12	21247021	1.49e-09	Cadby et al. 2022	rs73069021
SLCO1B1, SLCO1A2	LPE(22:6) [sn2]	rs59205959	chr12_21248032_G_A	12	21248032	1.61e-09	Cadby et al. 2022	rs59205959
SLCO1B1, SLCO1A2	LPE(22:6) [sn2]	rs58989256	chr12_21248212_G_A	12	21248212	3.92e-09	Cadby et al. 2022	rs58989256
SLCO1B1, SLCO1A2	LPE(22:6) [sn2]	rs73069028	chr12_21249505_G_A	12	21249505	1.6e-09	Cadby et al. 2022	rs73069028
SLCO1B1, SLCO1A2	LPE(22:6) [sn2]	rs73069030	chr12_21249635_A_G	12	21249635	1.61e-09	Cadby et al. 2022	rs73069030
SLCO1B1, SLCO1A2	LPE(22:6) [sn2]	rs73069032	chr12_21250557_G_A	12	21250557	1.58e-09	Cadby et al. 2022	rs73069032
SLCO1B1, SLCO1A2	LPE(22:6) [sn2]	rs73069037	chr12_21251932_A_C	12	21251932	1.61e-09	Cadby et al. 2022	rs73069037
SLCO1B1, SLCO1A2	LPE(22:6) [sn2]	rs11045909	chr12_21258272_C_G	12	21258272	2.26e-09	Cadby et al. 2022	rs11045909
SLCO1B1, SLCO1A2	LPE(22:6) [sn2]	rs11519067	chr12_21259469_A_T	12	21259469	2.05e-09	Cadby et al. 2022	rs11519067
SLCO1B1, SLCO1A2	LPE(22:6) [sn2]	rs11519068	chr12_21259509_T_C	12	21259509	2.35e-09	Cadby et al. 2022	rs11519068
SLCO1A2, SLCO1B1, SLCO1A2	LPE(22:6) [sn2]	rs2199680	chr12_21262562_A_T	12	21262562	3.73e-09	Cadby et al. 2022	rs2199680
ALDH1A2	LPE(22:6) [sn2]	rs1601935	chr15_58379566_G_T	15	58379566	3.04e-11	Cadby et al. 2022	rs1601935
ALDH1A2	LPE(22:6) [sn2]	rs62001736	chr15_58381852_G_A	15	58381852	1.25e-09	Cadby et al. 2022	rs62001736
ALDH1A2	LPE(22:6) [sn2]	rs2043082	chr15_58382109_G_A	15	58382109	4.48e-10	Cadby et al. 2022	rs2043082
ALDH1A2	LPE(22:6) [sn2]	rs4775041	chr15_58382496_G_C	15	58382496	1.33e-09	Cadby et al. 2022	rs4775041
ALDH1A2	LPE(22:6) [sn2]	rs80123226	chr15_58383833_A_T	15	58383833	1.73e-09	Cadby et al. 2022	rs80123226
ALDH1A2	LPE(22:6) [sn2]	rs11858759	chr15_58384622_G_A	15	58384622	1.64e-09	Cadby et al. 2022	rs11858759
ALDH1A2	LPE(22:6) [sn2]	rs11071377	chr15_58385196_A_T	15	58385196	2.13e-08	Cadby et al. 2022	rs11071377
ALDH1A2	LPE(22:6) [sn2]	rs10468017	chr15_58386313_C_T	15	58386313	1.9e-11	Cadby et al. 2022	rs10468017
ALDH1A2	LPE(22:6) [sn2]	rs261290	chr15_58386521_T_C	15	58386521	3.78e-11	Cadby et al. 2022	rs261290
ALDH1A2	LPE(22:6) [sn2]	rs7350789	chr15_58387469_G_A	15	58387469	6.5e-11	Cadby et al. 2022	rs7350789
ALDH1A2	LPE(22:6) [sn2]	rs261291	chr15_58387979_T_C	15	58387979	3.51e-11	Cadby et al. 2022	rs261291
ALDH1A2	LPE(22:6) [sn2]	rs7177289	chr15_58387985_C_T	15	58387985	4.7e-11	Cadby et al. 2022	rs7177289
ALDH1A2	LPE(22:6) [sn2]	rs2414577	chr15_58388439_T_C	15	58388439	2.75e-10	Cadby et al. 2022	rs2414577
ALDH1A2	LPE(22:6) [sn2]	rs2414578	chr15_58388440_T_C	15	58388440	2.67e-10	Cadby et al. 2022	rs2414578
ALDH1A2	LPE(22:6) [sn2]	rs35853021	chr15_58388444_G_T	15	58388444	2.9e-10	Cadby et al. 2022	rs35853021
ALDH1A2	LPE(22:6) [sn2]	rs2043085	chr15_58388755_T_C	15	58388755	4.09e-11	Cadby et al. 2022	rs2043085
ALDH1A2	LPE(22:6) [sn2]	rs2043084	chr15_58390297_G_C	15	58390297	2.28e-10	Cadby et al. 2022	rs2043084
ALDH1A2	LPE(22:6) [sn2]	rs34718390	chr15_58390491_G_A	15	58390491	7.97e-09	Cadby et al. 2022	rs34718390
ALDH1A2	LPE(22:6) [sn2]	rs1532085	chr15_58391167_A_G	15	58391167	7.99e-11	Cadby et al. 2022	rs1532085
ALDH1A2	LPE(22:6) [sn2]	rs12905732	chr15_58391343_G_C	15	58391343	4.71e-11	Cadby et al. 2022	rs12905732
ALDH1A2	LPE(22:6) [sn2]	rs11853674	chr15_58391858_A_G	15	58391858	1.58e-10	Cadby et al. 2022	rs11853674
ALDH1A2	LPE(22:6) [sn2]	rs7171102	chr15_58395331_G_A	15	58395331	2.42e-10	Cadby et al. 2022	rs7171102
ALDH1A2	LPE(22:6) [sn2]	rs174418	chr15_58395404_T_C	15	58395404	1.07e-10	Cadby et al. 2022	rs174418
ALDH1A2	LPE(22:6) [sn2]	rs920915	chr15_58396268_C_G	15	58396268	6.56e-09	Cadby et al. 2022	rs920915
ALDH1A2	LPE(22:6) [sn2]	rs920916	chr15_58396278_G_A	15	58396278	1.04e-08	Cadby et al. 2022	rs920916
ALDH1A2	LPE(22:6) [sn2]	rs11855284	chr15_58396988_T_C	15	58396988	2.42e-10	Cadby et al. 2022	rs11855284
ALDH1A2	LPE(22:6) [sn2]	rs11858481	chr15_58396998_C_T	15	58396998	4.7e-10	Cadby et al. 2022	rs11858481
ALDH1A2	LPE(22:6) [sn2]	rs443401	chr15_58399896_C_G	15	58399896	1.51e-08	Cadby et al. 2022	rs443401
ALDH1A2	LPE(22:6) [sn2]	rs397923	chr15_58399919_A_T	15	58399919	1.14e-08	Cadby et al. 2022	rs397923
ALDH1A2	LPE(22:6) [sn2]	rs35128881	chr15_58399949_G_T	15	58399949	1.63e-10	Cadby et al. 2022	rs35128881
ALDH1A2	LPE(22:6) [sn2]	rs12708454	chr15_58400003_A_C	15	58400003	5.66e-09	Cadby et al. 2022	rs12708454
ALDH1A2	LPE(22:6) [sn2]	rs12906722	chr15_58400516_C_T	15	58400516	4.92e-10	Cadby et al. 2022	rs12906722
ALDH1A2	LPE(22:6) [sn2]	rs16940204	chr15_58400737_C_T	15	58400737	1.29e-10	Cadby et al. 2022	rs16940204
ALDH1A2	LPE(22:6) [sn2]	rs487766	chr15_58401661_C_T	15	58401661	3.87e-11	Cadby et al. 2022	rs487766
ALDH1A2	LPE(22:6) [sn2]	rs723967	chr15_58404101_T_C	15	58404101	8.95e-10	Cadby et al. 2022	rs723967
LIPC, ALDH1A2	LPE(22:6) [sn2]	rs12440032	chr15_58405635_C_G	15	58405635	2.45e-10	Cadby et al. 2022	rs12440032
LIPC, ALDH1A2	LPE(22:6) [sn2]	rs12440217	chr15_58406158_G_A	15	58406158	1.74e-10	Cadby et al. 2022	rs12440217
LIPC, ALDH1A2	LPE(22:6) [sn2]	rs62000865	chr15_58406463_G_A	15	58406463	2.05e-08	Cadby et al. 2022	rs62000865
LIPC, ALDH1A2	LPE(22:6) [sn2]	rs11856159	chr15_58406811_C_T	15	58406811	1.7e-10	Cadby et al. 2022	rs11856159
LIPC, ALDH1A2	LPE(22:6) [sn2]	rs13329672	chr15_58407738_C_T	15	58407738	2.41e-12	Cadby et al. 2022	rs13329672
LIPC, ALDH1A2	LPE(22:6) [sn2]	rs17240869	chr15_58408112_T_C	15	58408112	2.14e-10	Cadby et al. 2022	rs17240869
LIPC, ALDH1A2	LPE(22:6) [sn2]	rs17240876	chr15_58409352_A_G	15	58409352	5.06e-11	Cadby et al. 2022	rs17240876
LIPC, ALDH1A2	LPE(22:6) [sn2]	rs150364420	chr15_58409732_A_G	15	58409732	4.19e-11	Cadby et al. 2022	rs150364420
LIPC, ALDH1A2	LPE(22:6) [sn2]	rs17821310	chr15_58410665_T_C	15	58410665	9.65e-11	Cadby et al. 2022	rs17821310
ALDH1A2, LIPC	LPE(22:6) [sn2]	rs17821316	chr15_58410870_A_C	15	58410870	2.37e-08	Cadby et al. 2022	rs17821316
ALDH1A2, LIPC	LPE(22:6) [sn2]	rs17821322	chr15_58410901_T_C	15	58410901	9.35e-11	Cadby et al. 2022	rs17821322
ALDH1A2, LIPC	LPE(22:6) [sn2]	rs55993842	chr15_58411865_G_T	15	58411865	8.23e-10	Cadby et al. 2022	rs55993842
ALDH1A2, LIPC	LPE(22:6) [sn2]	rs62000868	chr15_58413781_C_G	15	58413781	4.59e-08	Cadby et al. 2022	rs62000868
ALDH1A2, LIPC	LPE(22:6) [sn2]	rs60315394	chr15_58416982_C_T	15	58416982	1.95e-09	Cadby et al. 2022	rs60315394
ALDH1A2, LIPC	LPE(22:6) [sn2]	rs55696635	chr15_58417551_G_A	15	58417551	2.61e-09	Cadby et al. 2022	rs55696635
ALDH1A2, LIPC	LPE(22:6) [sn2]	rs11854624	chr15_58420618_C_G	15	58420618	2.59e-09	Cadby et al. 2022	rs11854624
ALDH1A2, LIPC	LPE(22:6) [sn2]	rs515081	chr15_58424058_A_G	15	58424058	1.31e-08	Cadby et al. 2022	rs515081
LIPC, LIPC-AS1, ALDH1A2	LPE(22:6) [sn2]	rs1077835	chr15_58431227_A_G	15	58431227	1.44e-09	Cadby et al. 2022	rs1077835
LIPC, LIPC-AS1, ALDH1A2	LPE(22:6) [sn2]	rs1077834	chr15_58431280_T_C	15	58431280	1.47e-09	Cadby et al. 2022	rs1077834
LIPC, LIPC-AS1, ALDH1A2	LPE(22:6) [sn2]	rs1800588	chr15_58431476_C_T	15	58431476	2.49e-10	Cadby et al. 2022	rs1800588
LIPC, LIPC-AS1, ALDH1A2	LPE(22:6) [sn2]	rs2070895	chr15_58431740_G_A	15	58431740	6.75e-10	Cadby et al. 2022	rs2070895
LIPC-AS1, LIPC, ALDH1A2	LPE(22:6) [sn2]	rs261334	chr15_58434545_G_C	15	58434545	8.76e-10	Cadby et al. 2022	rs261334
LIPC, ALDH1A2, LIPC-AS1	LPE(22:6) [sn2]	rs261332	chr15_58435126_A_G	15	58435126	1.62e-09	Cadby et al. 2022	rs261332
LIPC, LIPC-AS1, ALDH1A2	LPE(22:6) [sn2]	rs588136	chr15_58438299_C_T	15	58438299	2.23e-09	Cadby et al. 2022	rs588136
LIPC, LIPC-AS1, ALDH1A2	LPE(22:6) [sn2]	rs261342	chr15_58438954_G_C	15	58438954	2.39e-09	Cadby et al. 2022	rs261342
TRBV4-2, TRBV4-2, TRBV7-8	LPE(22:6) [sn2]	rs4726518	chr7_142347104_C_T	7	142347104	4.04e-08	Cadby et al. 2022	rs4726518
AC010327.2, CTD-2587H24.10, TMEM86B, PPP6R1, CTD-2587H24.10, TMEM86B	LPE(P-16:0)	rs56154925	chr19_55226430_C_T	19	55226430	2.84e-09	Cadby et al. 2022	rs56154925
TMEM86B, AC010327.2, PPP6R1	LPE(P-16:0)	rs3826884	chr19_55226813_G_A	19	55226813	2.64e-09	Cadby et al. 2022	rs3826884
RNU6-356P, SFRP1	LPE(P-18:0)	rs535640733	chr8_41177176_A_T	8	41177176	3.05e-08	Cadby et al. 2022	rs535640733
LINC01649, SLC22A15	LPE(P-20:0)	rs113210216	chr1_115935360_G_A	1	115935360	3.81e-08	Cadby et al. 2022	rs113210216
MYRF, TMEM258	LPE(P-20:0)	rs174533	chr11_61781553_G_A	11	61781553	1.24e-08	Cadby et al. 2022	rs174533
MYRF, TMEM258	LPE(P-20:0)	rs174535	chr11_61783884_T_C	11	61783884	4.57e-09	Cadby et al. 2022	rs174535
TMEM258, MYRF	LPE(P-20:0)	rs174536	chr11_61784455_A_C	11	61784455	1.1e-08	Cadby et al. 2022	rs174536
TMEM258, MYRF	LPE(P-20:0)	rs174537	chr11_61785208_G_T	11	61785208	9.07e-09	Cadby et al. 2022	rs174537
FEN1, FADS2, MYRF, MIR611, TMEM258	LPE(P-20:0)	rs102275	chr11_61790331_T_C	11	61790331	3.7e-09	Cadby et al. 2022	rs102275
FEN1, FADS2, MYRF, MIR611, TMEM258	LPE(P-20:0)	rs102274	chr11_61790354_T_C	11	61790354	8.55e-09	Cadby et al. 2022	rs102274
FEN1, TMEM258, MIR611, FADS1, FADS2	LPE(P-20:0)	rs4246215	chr11_61796827_G_T	11	61796827	3.9e-08	Cadby et al. 2022	rs4246215
FADS1, FEN1, FADS2	LPE(P-20:0)	rs174544	chr11_61800281_C_A	11	61800281	1.45e-08	Cadby et al. 2022	rs174544
FADS1, FEN1, FADS2	LPE(P-20:0)	rs174545	chr11_61801834_C_G	11	61801834	7.85e-09	Cadby et al. 2022	rs174545
FADS1, FADS2	LPE(P-20:0)	rs174546	chr11_61802358_C_T	11	61802358	7.85e-09	Cadby et al. 2022	rs174546
FADS1, FADS2	LPE(P-20:0)	rs174547	chr11_61803311_T_C	11	61803311	7.83e-09	Cadby et al. 2022	rs174547
FADS1, FADS2	LPE(P-20:0)	rs174548	chr11_61803876_C_G	11	61803876	1.38e-08	Cadby et al. 2022	rs174548
FADS1, FADS2	LPE(P-20:0)	rs174549	chr11_61803910_G_A	11	61803910	1.99e-08	Cadby et al. 2022	rs174549
FADS1, FADS2	LPE(P-20:0)	rs174550	chr11_61804006_T_C	11	61804006	7.94e-09	Cadby et al. 2022	rs174550
FADS1, FADS2	LPE(P-20:0)	rs174553	chr11_61807686_A_G	11	61807686	8.13e-09	Cadby et al. 2022	rs174553
FADS1, FADS2, MIR1908	LPE(P-20:0)	rs174554	chr11_61811991_A_G	11	61811991	8.27e-09	Cadby et al. 2022	rs174554
FADS1, FADS2, MIR1908	LPE(P-20:0)	rs174555	chr11_61812288_T_C	11	61812288	1.55e-08	Cadby et al. 2022	rs174555
FADS1, FADS2, MIR1908	LPE(P-20:0)	rs174556	chr11_61813163_C_T	11	61813163	1.79e-08	Cadby et al. 2022	rs174556
FADS1, FADS2, MIR1908	LPE(P-20:0)	rs174560	chr11_61814292_T_C	11	61814292	1.11e-08	Cadby et al. 2022	rs174560
FADS1, FADS2, MIR1908	LPE(P-20:0)	rs174561	chr11_61815236_T_C	11	61815236	1.55e-08	Cadby et al. 2022	rs174561
FADS1, MIR1908, FADS2	LPE(P-20:0)	rs174562	chr11_61817672_A_G	11	61817672	8.39e-09	Cadby et al. 2022	rs174562
FADS1, FADS2	LPE(P-20:0)	rs174564	chr11_61820833_A_G	11	61820833	1.56e-08	Cadby et al. 2022	rs174564
FADS2, FADS1	LPE(P-20:0)	rs174566	chr11_61824890_A_G	11	61824890	6.59e-09	Cadby et al. 2022	rs174566
FADS2, FADS1	LPE(P-20:0)	rs174567	chr11_61825533_A_G	11	61825533	8.54e-09	Cadby et al. 2022	rs174567
FADS2, FADS1	LPE(P-20:0)	rs174568	chr11_61826344_C_T	11	61826344	8.31e-09	Cadby et al. 2022	rs174568
FADS2, FADS1	LPE(P-20:0)	rs99780	chr11_61829161_C_T	11	61829161	4.46e-09	Cadby et al. 2022	rs99780
FADS1, FADS2	LPE(P-20:0)	rs1535	chr11_61830500_A_G	11	61830500	1.13e-08	Cadby et al. 2022	rs1535
FADS1, FADS2	LPE(P-20:0)	rs174574	chr11_61832870_A_C	11	61832870	4.79e-09	Cadby et al. 2022	rs174574
FADS2	LPE(P-20:0)	rs174576	chr11_61836038_C_A	11	61836038	1.1e-08	Cadby et al. 2022	rs174576
FADS2	LPE(P-20:0)	rs174577	chr11_61837342_C_A	11	61837342	6.04e-09	Cadby et al. 2022	rs174577
FADS2	LPE(P-20:0)	rs174578	chr11_61838027_T_A	11	61838027	6.15e-09	Cadby et al. 2022	rs174578
FADS2	LPE(P-20:0)	rs174580	chr11_61839170_A_G	11	61839170	8.97e-09	Cadby et al. 2022	rs174580
FADS2	LPE(P-20:0)	rs174581	chr11_61839211_G_A	11	61839211	9.96e-09	Cadby et al. 2022	rs174581
FADS2	LPE(P-20:0)	rs174583	chr11_61842278_C_T	11	61842278	1.44e-08	Cadby et al. 2022	rs174583
FADS2	LPE(P-20:0)	rs174584	chr11_61843278_G_A	11	61843278	7.97e-09	Cadby et al. 2022	rs174584
PART1	LPE(P-20:0)	rs8176070	chr5_60541649_G_A	5	60541649	3.76e-08	Cadby et al. 2022	rs8176070
PART1	LPE(P-20:0)	rs27564	chr5_60541807_A_T	5	60541807	2.75e-09	Cadby et al. 2022	rs27564
PART1, PART1, DEPDC1B	LPE(P-20:0)	rs187481	chr5_60548019_C_G	5	60548019	7.04e-11	Cadby et al. 2022	rs187481
PART1, PART1, DEPDC1B	LPE(P-20:0)	rs152341	chr5_60550136_T_A	5	60550136	2.55e-12	Cadby et al. 2022	rs152341
PART1, PART1, DEPDC1B	LPE(P-20:0)	rs248911	chr5_60551711_T_C	5	60551711	3.84e-12	Cadby et al. 2022	rs248911
PART1, DEPDC1B	LPE(P-20:0)	rs112975839	chr5_60555816_T_C	5	60555816	3.21e-10	Cadby et al. 2022	rs248909
PART1, DEPDC1B	LPE(P-20:0)	rs249069	chr5_60555816_T_C	5	60555816	1.67e-10	Cadby et al. 2022	rs249069
PART1, DEPDC1B	LPE(P-20:0)	rs377321	chr5_60555913_G_C	5	60555913	6.95e-12	Cadby et al. 2022	rs377321
PART1, DEPDC1B	LPE(P-20:0)	rs6863920	chr5_60566626_C_T	5	60566626	4.74e-11	Cadby et al. 2022	rs6863920
PART1, DEPDC1B	LPE(P-20:0)	rs11739724	chr5_60567821_C_A	5	60567821	1.4e-11	Cadby et al. 2022	rs11739724
PART1, DEPDC1B	LPE(P-20:0)	rs6896942	chr5_60568759_T_C	5	60568759	5.68e-11	Cadby et al. 2022	rs6896942
PART1, DEPDC1B	LPE(P-20:0)	rs4700378	chr5_60575733_T_C	5	60575733	4.06e-10	Cadby et al. 2022	rs4700378
PART1, DEPDC1B	LPE(P-20:0)	rs4700379	chr5_60576565_G_A	5	60576565	3.07e-10	Cadby et al. 2022	rs4700379
PART1, DEPDC1B	LPE(P-20:0)	rs56137970	chr5_60577635_C_T	5	60577635	3.36e-10	Cadby et al. 2022	rs56137970
PART1, DEPDC1B	LPE(P-20:0)	rs6449478	chr5_60577882_A_G	5	60577882	3.83e-11	Cadby et al. 2022	rs6449478
PART1, DEPDC1B	LPE(P-20:0)	rs6449478	chr5_60577882_A_G	5	60577882	6.16e-11	Cadby et al. 2022	rs4699959
PART1, DEPDC1B	LPE(P-20:0)	rs11951950	chr5_60581113_C_G	5	60581113	4.32e-10	Cadby et al. 2022	rs11951950
PART1, DEPDC1B	LPE(P-20:0)	rs1562235	chr5_60581711_T_G	5	60581711	1.38e-11	Cadby et al. 2022	rs1562235
PART1, DEPDC1B	LPE(P-20:0)	rs11745627	chr5_60584860_C_T	5	60584860	1.37e-11	Cadby et al. 2022	rs11745627
PART1, DEPDC1B	LPE(P-20:0)	rs2898287	chr5_60588406_C_G	5	60588406	1.43e-11	Cadby et al. 2022	rs2898287
PART1, DEPDC1B	LPE(P-20:0)	rs2409791	chr5_60588490_C_T	5	60588490	3.66e-11	Cadby et al. 2022	rs2409791
PART1, DEPDC1B	LPE(P-20:0)	rs5012862	chr5_60588926_G_T	5	60588926	5.78e-11	Cadby et al. 2022	rs5012862
PART1, DEPDC1B	LPE(P-20:0)	rs62372964	chr5_60589971_C_A	5	60589971	4.28e-10	Cadby et al. 2022	rs62372964
DEPDC1B, PART1, DEPDC1B	LPE(P-20:0)	rs4326096	chr5_60594451_A_G	5	60594451	3.83e-11	Cadby et al. 2022	rs4326096
DEPDC1B, PART1, DEPDC1B	LPE(P-20:0)	rs1445852	chr5_60595477_C_T	5	60595477	4.43e-10	Cadby et al. 2022	rs1445852
DEPDC1B, PART1, DEPDC1B	LPE(P-20:0)	rs6449480	chr5_60595955_C_T	5	60595955	6.02e-11	Cadby et al. 2022	rs6449480
DEPDC1B	LPE(P-20:0)	rs1816899	chr5_60599673_G_A	5	60599673	1.54e-11	Cadby et al. 2022	rs1816899
DEPDC1B	LPE(P-20:0)	rs11740327	chr5_60603586_G_A	5	60603586	1.53e-11	Cadby et al. 2022	rs11740327
DEPDC1B	LPE(P-20:0)	rs206789	chr5_60608144_C_T	5	60608144	5.13e-11	Cadby et al. 2022	rs206789
DEPDC1B	LPE(P-20:0)	rs3857236	chr5_60613702_G_A	5	60613702	1.2e-11	Cadby et al. 2022	rs3857236
DEPDC1B	LPE(P-20:0)	rs62373024	chr5_60616133_C_T	5	60616133	1.16e-11	Cadby et al. 2022	rs62373024
DEPDC1B	LPE(P-20:0)	rs62373025	chr5_60618672_G_C	5	60618672	1.34e-11	Cadby et al. 2022	rs62373025
DEPDC1B	LPE(P-20:0)	rs55720622	chr5_60619238_A_T	5	60619238	1.23e-11	Cadby et al. 2022	rs55720622
DEPDC1B	LPE(P-20:0)	rs2061250	chr5_60621851_C_A	5	60621851	1.27e-11	Cadby et al. 2022	rs2061250
DEPDC1B	LPE(P-20:0)	rs11948543	chr5_60623110_T_C	5	60623110	1.29e-11	Cadby et al. 2022	rs11948543
DEPDC1B	LPE(P-20:0)	rs11959922	chr5_60624780_G_A	5	60624780	1.31e-11	Cadby et al. 2022	rs11959922
CAB39P1, DEPDC1B	LPE(P-20:0)	rs286156	chr5_60626882_C_G	5	60626882	6.34e-11	Cadby et al. 2022	rs286156
CAB39P1, DEPDC1B	LPE(P-20:0)	rs286155	chr5_60629082_A_C	5	60629082	5.62e-10	Cadby et al. 2022	rs286155
DEPDC1B, CAB39P1	LPE(P-20:0)	rs286154	chr5_60631084_C_T	5	60631084	5.67e-10	Cadby et al. 2022	rs286154
DEPDC1B, CAB39P1	LPE(P-20:0)	rs286153	chr5_60633121_A_G	5	60633121	5.93e-10	Cadby et al. 2022	rs286153
DEPDC1B	LPE(P-20:0)	rs286158	chr5_60638426_A_G	5	60638426	6.87e-11	Cadby et al. 2022	rs286158
DEPDC1B	LPE(P-20:0)	rs11952735	chr5_60643319_T_C	5	60643319	1.58e-11	Cadby et al. 2022	rs11952735
DEPDC1B	LPE(P-20:0)	rs6877561	chr5_60644675_A_T	5	60644675	6.19e-11	Cadby et al. 2022	rs6877561
DEPDC1B	LPE(P-20:0)	rs4515250	chr5_60646302_C_T	5	60646302	1.28e-11	Cadby et al. 2022	rs4515250
DEPDC1B	LPE(P-20:0)	rs1379117	chr5_60646482_T_C	5	60646482	6.09e-12	Cadby et al. 2022	rs1379117
DEPDC1B	LPE(P-20:0)	rs201736541	chr5_60650175_AC_A	5	60650175	1.56e-10	Cadby et al. 2022	rs2045356
DEPDC1B	LPE(P-20:0)	rs4538567	chr5_60652528_C_T	5	60652528	1.34e-10	Cadby et al. 2022	rs4538567
DEPDC1B	LPE(P-20:0)	rs7719726	chr5_60653710_T_C	5	60653710	6.42e-10	Cadby et al. 2022	rs7719726
DEPDC1B	LPE(P-20:0)	rs56191602	chr5_60658617_T_A	5	60658617	4.88e-12	Cadby et al. 2022	rs56191602
DEPDC1B	LPE(P-20:0)	rs34395679	chr5_60658889_A_G	5	60658889	7.24e-11	Cadby et al. 2022	rs34395679
AC109133.1, DEPDC1B	LPE(P-20:0)	rs11745077	chr5_60659889_C_T	5	60659889	7.92e-11	Cadby et al. 2022	rs11745077
AC109133.1, DEPDC1B	LPE(P-20:0)	rs11956023	chr5_60660957_G_C	5	60660957	4.76e-12	Cadby et al. 2022	rs11956023
AC109133.1, DEPDC1B	LPE(P-20:0)	rs10939857	chr5_60660974_C_T	5	60660974	7.69e-11	Cadby et al. 2022	rs10939857
AC109133.1, DEPDC1B	LPE(P-20:0)	rs4353978	chr5_60661246_A_C	5	60661246	7.7e-11	Cadby et al. 2022	rs4353978
AC109133.1, DEPDC1B	LPE(P-20:0)	rs11739209	chr5_60663940_T_C	5	60663940	7.07e-11	Cadby et al. 2022	rs11739209
DEPDC1B	LPE(P-20:0)	rs12655515	chr5_60678271_G_C	5	60678271	5.43e-11	Cadby et al. 2022	rs12655515
DEPDC1B	LPE(P-20:0)	rs12522801	chr5_60682579_A_G	5	60682579	3.54e-12	Cadby et al. 2022	rs12522801
DEPDC1B	LPE(P-20:0)	rs10805370	chr5_60688417_A_T	5	60688417	1.01e-10	Cadby et al. 2022	rs10805370
DEPDC1B	LPE(P-20:0)	rs57521726	chr5_60689070_A_T	5	60689070	1.01e-10	Cadby et al. 2022	rs57521726
DEPDC1B	LPE(P-20:0)	rs6874072	chr5_60691855_C_G	5	60691855	4.82e-11	Cadby et al. 2022	rs6874072
DEPDC1B	LPE(P-20:0)	rs6896680	chr5_60695704_C_T	5	60695704	5.43e-12	Cadby et al. 2022	rs6896680
DEPDC1B	LPE(P-20:0)	rs11750609	chr5_60695888_G_T	5	60695888	8.71e-11	Cadby et al. 2022	rs11750609
DEPDC1B	LPE(P-20:0)	rs6449483	chr5_60699566_C_T	5	60699566	5.2e-11	Cadby et al. 2022	rs6449483
DEPDC1B	LPE(P-20:0)	rs6449484	chr5_60699603_A_G	5	60699603	5.13e-12	Cadby et al. 2022	rs6449484
DEPDC1B	LPE(P-20:0)	rs6449485	chr5_60699614_C_T	5	60699614	5.19e-11	Cadby et al. 2022	rs6449485
DEPDC1B	LPE(P-20:0)	rs9942410	chr5_60699993_G_C	5	60699993	2.59e-12	Cadby et al. 2022	rs9942410
, DEPDC1B, DEPDC1B, KRT8P31	LPE(P-20:0)	rs897672	chr5_60700274_C_G	5	60700274	7.26e-12	Cadby et al. 2022	rs897672
DEPDC1B, DEPDC1B, KRT8P31	LPE(P-20:0)	rs1379114	chr5_60701971_A_G	5	60701971	2.47e-12	Cadby et al. 2022	rs1379114
DEPDC1B, DEPDC1B, KRT8P31	LPE(P-20:0)	rs1379115	chr5_60702059_A_C	5	60702059	2.47e-12	Cadby et al. 2022	rs1379115
DEPDC1B, DEPDC1B, KRT8P31	LPE(P-20:0)	rs1824120	chr5_60702102_G_A	5	60702102	2.57e-12	Cadby et al. 2022	rs1824120
DEPDC1B, DEPDC1B, KRT8P31	LPE(P-20:0)	rs2409792	chr5_60702409_A_G	5	60702409	2.58e-12	Cadby et al. 2022	rs2409792
DEPDC1B, DEPDC1B, KRT8P31	LPE(P-20:0)	rs12514253	chr5_60702474_G_A	5	60702474	2.61e-12	Cadby et al. 2022	rs12514253
DEPDC1B, DEPDC1B, KRT8P31	LPE(P-20:0)	rs66587605	chr5_60702828_A_T	5	60702828	2.88e-12	Cadby et al. 2022	rs66587605
DEPDC1B, DEPDC1B, KRT8P31	LPE(P-20:0)	rs7707698	chr5_60703123_G_A	5	60703123	2.67e-12	Cadby et al. 2022	rs7707698
DEPDC1B, DEPDC1B, KRT8P31	LPE(P-20:0)	rs10939860	chr5_60703533_C_T	5	60703533	2.75e-12	Cadby et al. 2022	rs10939860
DEPDC1B, DEPDC1B, KRT8P31	LPE(P-20:0)	rs12515025	chr5_60703610_G_A	5	60703610	2.77e-12	Cadby et al. 2022	rs12515025
DEPDC1B, DEPDC1B, KRT8P31	LPE(P-20:0)	rs1870014	chr5_60704643_T_C	5	60704643	2.72e-12	Cadby et al. 2022	rs1870014
DEPDC1B, DEPDC1B, KRT8P31	LPE(P-20:0)	rs755077	chr5_60704781_C_T	5	60704781	2.73e-12	Cadby et al. 2022	rs755077
DEPDC1B, KRT8P31	LPE(P-20:0)	rs4370226	chr5_60705295_C_T	5	60705295	3.11e-12	Cadby et al. 2022	rs4370226
DEPDC1B, KRT8P31	LPE(P-20:0)	rs10939862	chr5_60705817_C_A	5	60705817	2.65e-12	Cadby et al. 2022	rs10939862
DEPDC1B, KRT8P31	LPE(P-20:0)	rs55854817	chr5_60708633_C_T	5	60708633	1.75e-11	Cadby et al. 2022	rs55854817
DEPDC1B, KRT8P31	LPE(P-20:0)	rs12186391	chr5_60709058_A_C	5	60709058	3.58e-12	Cadby et al. 2022	rs12186391
DEPDC1B, KRT8P31	LPE(P-20:0)	rs9686489	chr5_60709909_G_A	5	60709909	3.58e-12	Cadby et al. 2022	rs9686489
DEPDC1B, KRT8P31	LPE(P-20:0)	rs7736518	chr5_60710039_T_G	5	60710039	2.1e-12	Cadby et al. 2022	rs7736518
DEPDC1B, KRT8P31	LPE(P-20:0)	rs6449487	chr5_60710514_C_T	5	60710514	8.43e-11	Cadby et al. 2022	rs6449487
DEPDC1B, KRT8P31	LPE(P-20:0)	rs1456742	chr5_60711234_C_T	5	60711234	2.17e-11	Cadby et al. 2022	rs1456742
DEPDC1B, KRT8P31	LPE(P-20:0)	rs1456743	chr5_60711594_T_A	5	60711594	2.21e-11	Cadby et al. 2022	rs1456743
DEPDC1B, KRT8P31	LPE(P-20:0)	rs9291694	chr5_60711929_A_G	5	60711929	2.22e-11	Cadby et al. 2022	rs9291694
DEPDC1B, KRT8P31	LPE(P-20:0)	rs12517728	chr5_60712530_G_A	5	60712530	2.28e-11	Cadby et al. 2022	rs12517728
DEPDC1B, KRT8P31	LPE(P-20:0)	rs10471258	chr5_60712901_C_G	5	60712901	2.31e-11	Cadby et al. 2022	rs10471258
DEPDC1B, KRT8P31	LPE(P-20:0)	rs10063166	chr5_60713017_C_T	5	60713017	2.35e-11	Cadby et al. 2022	rs10063166
DEPDC1B, KRT8P31	LPE(P-20:0)	rs10063407	chr5_60713236_G_A	5	60713236	2.38e-11	Cadby et al. 2022	rs10063407
DEPDC1B, KRT8P31	LPE(P-20:0)	rs10471485	chr5_60713337_G_A	5	60713337	2.39e-11	Cadby et al. 2022	rs10471485
DEPDC1B, KRT8P31	LPE(P-20:0)	rs7381138	chr5_60713687_A_C	5	60713687	1.15e-10	Cadby et al. 2022	rs7381138
DEPDC1B, KRT8P31	LPE(P-20:0)	rs10939864	chr5_60714461_G_A	5	60714461	2.53e-11	Cadby et al. 2022	rs10939864
DEPDC1B, KRT8P31	LPE(P-20:0)	rs10939865	chr5_60714747_C_G	5	60714747	2.53e-11	Cadby et al. 2022	rs10939865
DEPDC1B, KRT8P31	LPE(P-20:0)	rs10041431	chr5_60715090_G_A	5	60715090	2.54e-11	Cadby et al. 2022	rs10041431
DEPDC1B, KRT8P31	LPE(P-20:0)	rs10067618	chr5_60715168_G_A	5	60715168	5.3e-10	Cadby et al. 2022	rs10067618
DEPDC1B, KRT8P31	LPE(P-20:0)	rs1816864	chr5_60715446_T_C	5	60715446	2.64e-11	Cadby et al. 2022	rs1816864
DEPDC1B, KRT8P31	LPE(P-20:0)	rs1816861	chr5_60715849_T_A	5	60715849	2.73e-11	Cadby et al. 2022	rs1816861
DEPDC1B, KRT8P31	LPE(P-20:0)	rs4298206	chr5_60716408_T_C	5	60716408	6.63e-10	Cadby et al. 2022	rs4298206
DEPDC1B, KRT8P31	LPE(P-20:0)	rs716345	chr5_60717117_T_C	5	60717117	2.86e-11	Cadby et al. 2022	rs716345
DEPDC1B, KRT8P31	LPE(P-20:0)	rs4307050	chr5_60718086_T_C	5	60718086	1.52e-10	Cadby et al. 2022	rs4307050
DEPDC1B, KRT8P31	LPE(P-20:0)	rs2409794	chr5_60720971_A_G	5	60720971	2.93e-11	Cadby et al. 2022	rs2409794
DEPDC1B, KRT8P31	LPE(P-20:0)	rs4524466	chr5_60724251_C_T	5	60724251	4.14e-11	Cadby et al. 2022	rs4524466
DEPDC1B, KRT8P31	LPE(P-20:0)	rs7730342	chr5_60724818_G_T	5	60724818	3.81e-11	Cadby et al. 2022	rs7730342
DEPDC1B, KRT8P31	LPE(P-20:0)	rs2085409	chr5_60725356_C_T	5	60725356	4.99e-11	Cadby et al. 2022	rs2085409
DEPDC1B, KRT8P31	LPE(P-20:0)	rs2100584	chr5_60725660_C_G	5	60725660	4.96e-11	Cadby et al. 2022	rs2100584
DEPDC1B, KRT8P31	LPE(P-20:0)	rs2100584	chr5_60725660_C_G	5	60725660	4.97e-11	Cadby et al. 2022	rs930864
DEPDC1B, KRT8P31	LPE(P-20:0)	rs4447941	chr5_60726384_A_G	5	60726384	5.02e-11	Cadby et al. 2022	rs4447941
DEPDC1B, KRT8P31	LPE(P-20:0)	rs2085410	chr5_60728726_G_A	5	60728726	4.86e-11	Cadby et al. 2022	rs2085410
DEPDC1B, KRT8P31	LPE(P-20:0)	rs2085411	chr5_60728731_A_G	5	60728731	4.84e-11	Cadby et al. 2022	rs2085411
DEPDC1B, KRT8P31	LPE(P-20:0)	rs2409796	chr5_60729325_A_G	5	60729325	1.51e-10	Cadby et al. 2022	rs2409796
DEPDC1B, KRT8P31	LPE(P-20:0)	rs2085413	chr5_60729552_C_T	5	60729552	4.89e-11	Cadby et al. 2022	rs2085413
DEPDC1B, KRT8P31	LPE(P-20:0)	rs6449489	chr5_60730409_T_C	5	60730409	1.25e-09	Cadby et al. 2022	rs6449489
DEPDC1B, KRT8P31	LPE(P-20:0)	rs12651791	chr5_60731634_C_T	5	60731634	5.18e-11	Cadby et al. 2022	rs12651791
DEPDC1B, KRT8P31	LPE(P-20:0)	rs7701708	chr5_60731790_G_T	5	60731790	5.05e-11	Cadby et al. 2022	rs7701708
DEPDC1B, KRT8P31	LPE(P-20:0)	rs4458532	chr5_60732331_G_A	5	60732331	1.62e-10	Cadby et al. 2022	rs4458532
DEPDC1B, KRT8P31	LPE(P-20:0)	rs11954496	chr5_60735422_T_C	5	60735422	5.32e-11	Cadby et al. 2022	rs11954496
DEPDC1B, KRT8P31	LPE(P-20:0)	rs6882727	chr5_60735534_C_T	5	60735534	5.33e-11	Cadby et al. 2022	rs6882727
DEPDC1B, KRT8P31	LPE(P-20:0)	rs6449490	chr5_60735840_A_G	5	60735840	5.39e-11	Cadby et al. 2022	rs6449490
DEPDC1B, KRT8P31	LPE(P-20:0)	rs6449491	chr5_60736324_T_G	5	60736324	5.39e-11	Cadby et al. 2022	rs6449491
DEPDC1B, KRT8P31	LPE(P-20:0)	rs4235480	chr5_60736544_C_T	5	60736544	1.42e-09	Cadby et al. 2022	rs4235480
DEPDC1B, KRT8P31	LPE(P-20:0)	rs4398599	chr5_60736586_T_C	5	60736586	5.43e-11	Cadby et al. 2022	rs4398599
DEPDC1B, KRT8P31	LPE(P-20:0)	rs4700384	chr5_60736644_T_C	5	60736644	5.43e-11	Cadby et al. 2022	rs4700384
DEPDC1B, KRT8P31	LPE(P-20:0)	rs4700385	chr5_60736772_G_A	5	60736772	1.41e-09	Cadby et al. 2022	rs4700385
DEPDC1B, KRT8P31	LPE(P-20:0)	rs9654363	chr5_60737405_C_T	5	60737405	5.33e-11	Cadby et al. 2022	rs9654363
KRT8P31, DEPDC1B, KRT8P31	LPE(P-20:0)	rs12655977	chr5_60738648_G_A	5	60738648	6.06e-11	Cadby et al. 2022	rs12655977
KRT8P31, DEPDC1B, KRT8P31	LPE(P-20:0)	rs1117677	chr5_60738848_T_G	5	60738848	6.16e-11	Cadby et al. 2022	rs1117677
KRT8P31, DEPDC1B, KRT8P31	LPE(P-20:0)	rs1117676	chr5_60738997_G_A	5	60738997	7.3e-11	Cadby et al. 2022	rs1117676
KRT8P31, DEPDC1B, KRT8P31	LPE(P-20:0)	rs1117675	chr5_60739059_C_T	5	60739059	6.34e-11	Cadby et al. 2022	rs1117675
KRT8P31, DEPDC1B, KRT8P31	LPE(P-20:0)	rs1117674	chr5_60739180_T_C	5	60739180	5.96e-11	Cadby et al. 2022	rs1117674
KRT8P31, DEPDC1B, KRT8P31	LPE(P-20:0)	rs10471493	chr5_60739395_C_T	5	60739395	7.62e-11	Cadby et al. 2022	rs10471493
KRT8P31, DEPDC1B, KRT8P31	LPE(P-20:0)	rs6887434	chr5_60739593_C_G	5	60739593	2.94e-10	Cadby et al. 2022	rs6887434
KRT8P31, DEPDC1B, KRT8P31	LPE(P-20:0)	rs6887637	chr5_60739813_A_G	5	60739813	1.94e-10	Cadby et al. 2022	rs6887637
KRT8P31, DEPDC1B, KRT8P31	LPE(P-20:0)	rs1960479	chr5_60740388_T_G	5	60740388	1.03e-10	Cadby et al. 2022	rs1960479
KRT8P31, DEPDC1B, KRT8P31	LPE(P-20:0)	rs3899221	chr5_60740550_A_G	5	60740550	9.97e-11	Cadby et al. 2022	rs3899221
KRT8P31, DEPDC1B, KRT8P31	LPE(P-20:0)	rs4700387	chr5_60740924_T_C	5	60740924	3.49e-09	Cadby et al. 2022	rs4700387
KRT8P31, DEPDC1B, KRT8P31	LPE(P-20:0)	rs7380795	chr5_60740550_A_G	5	60740550	1.03e-10	Cadby et al. 2022	rs4700388
KRT8P31, DEPDC1B, KRT8P31	LPE(P-20:0)	rs10050803	chr5_60742398_G_A	5	60742398	9.11e-11	Cadby et al. 2022	rs10058456
KRT8P31, DEPDC1B, KRT8P31	LPE(P-20:0)	rs10050803	chr5_60742398_G_A	5	60742398	9.23e-11	Cadby et al. 2022	rs10050803
KRT8P31, DEPDC1B, KRT8P31	LPE(P-20:0)	rs10440618	chr5_60743206_T_C	5	60743206	9.82e-11	Cadby et al. 2022	rs10440618
KRT8P31	LPE(P-20:0)	rs10054744	chr5_60744220_C_G	5	60744220	1.07e-10	Cadby et al. 2022	rs10054744
KRT8P31	LPE(P-20:0)	rs10069929	chr5_60744233_A_T	5	60744233	1.06e-10	Cadby et al. 2022	rs10069929
KRT8P31	LPE(P-20:0)	rs4577661	chr5_60744640_G_A	5	60744640	1.09e-10	Cadby et al. 2022	rs4577661
KRT8P31	LPE(P-20:0)	rs4400080	chr5_60744809_A_G	5	60744809	9.6e-11	Cadby et al. 2022	rs4400080
KRT8P31, KRT8P31, ELOVL7	LPE(P-20:0)	rs10057004	chr5_60745207_G_C	5	60745207	4.26e-09	Cadby et al. 2022	rs10057004
ELOVL7	LPE(P-20:0)	rs17388949	chr5_60761891_C_T	5	60761891	1.46e-09	Cadby et al. 2022	rs17388949
ELOVL7	LPE(P-20:0)	rs13162920	chr5_60773612_C_T	5	60773612	8.37e-10	Cadby et al. 2022	rs13162920
ELOVL7	LPE(P-20:0)	rs13184037	chr5_60774228_T_A	5	60774228	8.04e-10	Cadby et al. 2022	rs13184037
ELOVL7	LPE(P-20:0)	rs13184037	chr5_60774228_T_A	5	60774228	7.95e-10	Cadby et al. 2022	rs151097799
ELOVL7	LPE(P-20:0)	rs10072745	chr5_60787448_C_A	5	60787448	1.51e-09	Cadby et al. 2022	rs10072745
ELOVL7	LPE(P-20:0)	rs6449500	chr5_60788076_A_G	5	60788076	1.49e-09	Cadby et al. 2022	rs6449500
ELOVL7	LPE(P-20:0)	rs1870015	chr5_60789936_G_A	5	60789936	1.43e-09	Cadby et al. 2022	rs1870015
ELOVL7	LPE(P-20:0)	rs12519587	chr5_60791073_C_T	5	60791073	4.95e-09	Cadby et al. 2022	rs12519587
ELOVL7	LPE(P-20:0)	rs6872863	chr5_60792321_A_G	5	60792321	1.11e-09	Cadby et al. 2022	rs6872863
ELOVL7	LPE(P-20:0)	rs6873181	chr5_60792423_C_T	5	60792423	1.01e-09	Cadby et al. 2022	rs6873181
ELOVL7	LPE(P-20:0)	rs6894672	chr5_60792428_T_C	5	60792428	1.01e-09	Cadby et al. 2022	rs6894672
ELOVL7	LPE(P-20:0)	rs10057395	chr5_60792967_A_G	5	60792967	1.19e-09	Cadby et al. 2022	rs10057395
ELOVL7	LPE(P-20:0)	rs921897	chr5_60793310_G_A	5	60793310	1.43e-09	Cadby et al. 2022	rs921897
ELOVL7	LPE(P-20:0)	rs10076679	chr5_60795124_C_G	5	60795124	1.04e-09	Cadby et al. 2022	rs10076679
ELOVL7	LPE(P-20:0)	rs10076742	chr5_60795219_C_T	5	60795219	1.17e-09	Cadby et al. 2022	rs10076742
ELOVL7	LPE(P-20:0)	rs6890201	chr5_60795365_C_G	5	60795365	1.16e-09	Cadby et al. 2022	rs6890201
ELOVL7	LPE(P-20:0)	rs6875456	chr5_60795503_T_C	5	60795503	1.14e-09	Cadby et al. 2022	rs6875456
ELOVL7	LPE(P-20:0)	rs6894750	chr5_60795729_A_G	5	60795729	1.13e-09	Cadby et al. 2022	rs6894750
ELOVL7	LPE(P-20:0)	rs6876335	chr5_60795991_T_C	5	60795991	1.12e-09	Cadby et al. 2022	rs6876335
ELOVL7	LPE(P-20:0)	rs6449501	chr5_60796860_G_A	5	60796860	1.08e-09	Cadby et al. 2022	rs6449501
ELOVL7	LPE(P-20:0)	rs4235481	chr5_60797560_C_T	5	60797560	1.05e-09	Cadby et al. 2022	rs4235481
ELOVL7	LPE(P-20:0)	rs4235482	chr5_60797785_A_G	5	60797785	1.03e-09	Cadby et al. 2022	rs4235482
ELOVL7	LPE(P-20:0)	rs57468227	chr5_60799177_T_C	5	60799177	1.04e-08	Cadby et al. 2022	rs57468227
ELOVL7	LPE(P-20:0)	rs6449503	chr5_60799445_G_A	5	60799445	3.28e-09	Cadby et al. 2022	rs6449503
ELOVL7	LPE(P-20:0)	rs4482855	chr5_60800670_T_C	5	60800670	1.15e-09	Cadby et al. 2022	rs4482855
ELOVL7	LPE(P-20:0)	rs4700393	chr5_60802440_A_G	5	60802440	8.55e-09	Cadby et al. 2022	rs4700393
ELOVL7	LPE(P-20:0)	rs10077663	chr5_60807665_A_G	5	60807665	9.77e-10	Cadby et al. 2022	rs10077663
ELOVL7	LPE(P-20:0)	rs61160187	chr5_60815752_A_G	5	60815752	5.7e-09	Cadby et al. 2022	rs61160187
ELOVL7	LPE(P-20:0)	rs17331746	chr5_60820786_T_C	5	60820786	4.05e-10	Cadby et al. 2022	rs17331746
, ELOVL7	LPE(P-20:0)	rs4700394	chr5_60821375_A_T	5	60821375	2.72e-10	Cadby et al. 2022	rs4700394
ELOVL7	LPE(P-20:0)	rs6893642	chr5_60821896_T_C	5	60821896	2.72e-10	Cadby et al. 2022	rs6893642
ELOVL7	LPE(P-20:0)	rs1445293	chr5_60823910_A_G	5	60823910	2.73e-10	Cadby et al. 2022	rs1445293
ELOVL7	LPE(P-20:0)	rs62372074	chr5_60825643_A_T	5	60825643	4.16e-10	Cadby et al. 2022	rs62372074
ELOVL7	LPE(P-20:0)	rs1807017	chr5_60831897_T_C	5	60831897	4.56e-09	Cadby et al. 2022	rs1807017
ELOVL7	LPE(P-20:0)	rs4700397	chr5_60840135_G_A	5	60840135	6.61e-09	Cadby et al. 2022	rs4700397
ELOVL7	LPE(P-20:0)	rs4700399	chr5_60840627_C_T	5	60840627	6.62e-09	Cadby et al. 2022	rs4700399
ELOVL7	LPE(P-20:0)	rs17332419	chr5_60840799_G_A	5	60840799	4.68e-09	Cadby et al. 2022	rs17332419
ELOVL7	LPE(P-20:0)	rs34741733	chr5_60843721_C_T	5	60843721	6.88e-09	Cadby et al. 2022	rs34741733
ELOVL7	LPE(P-20:0)	rs35453042	chr5_60844234_T_C	5	60844234	7.59e-10	Cadby et al. 2022	rs35453042
ELOVL7, ELOVL7, RP11-231G3.1	LPE(P-20:0)	rs34741733	chr5_60843721_C_T	5	60843721	8.13e-09	Cadby et al. 2022	rs11740632
ELOVL7, ELOVL7, RP11-231G3.1	LPE(P-20:0)	rs67555188	chr5_60847401_T_G	5	60847401	6.96e-09	Cadby et al. 2022	rs67555188
ELOVL7, ELOVL7, RP11-231G3.1	LPE(P-20:0)	rs67858932	chr5_60847424_A_G	5	60847424	6.98e-09	Cadby et al. 2022	rs67858932
ELOVL7, RP11-231G3.1	LPE(P-20:0)	rs62372103	chr5_60849621_A_G	5	60849621	7.28e-09	Cadby et al. 2022	rs62372103
RP11-231G3.1, ERCC8, RP11-231G3.1, ERCC8	LPE(P-20:0)	rs12652878	chr5_60868949_C_T	5	60868949	9.31e-09	Cadby et al. 2022	rs12652878
RP11-231G3.1, ERCC8, RP11-231G3.1, ERCC8	LPE(P-20:0)	rs17392014	chr5_60869373_G_A	5	60869373	9.32e-09	Cadby et al. 2022	rs17392014
RP11-231G3.1, ERCC8, RP11-231G3.1, ERCC8	LPE(P-20:0)	rs17332824	chr5_60870360_C_G	5	60870360	4.41e-09	Cadby et al. 2022	rs17332824
ERCC8, RP11-231G3.1, ERCC8	LPE(P-20:0)	rs4699965	chr5_60872061_A_C	5	60872061	1.88e-08	Cadby et al. 2022	rs4699965
ERCC8	LPE(P-20:0)	rs4647150	chr5_60874778_T_C	5	60874778	9.48e-09	Cadby et al. 2022	rs4647150
ERCC8	LPE(P-20:0)	rs9687099	chr5_60879205_C_A	5	60879205	1.01e-08	Cadby et al. 2022	rs9687099
ERCC8	LPE(P-20:0)	rs12516552	chr5_60881700_C_G	5	60881700	6.25e-10	Cadby et al. 2022	rs12516552
ERCC8	LPE(P-20:0)	rs61101592	chr5_60884424_C_T	5	60884424	1.14e-08	Cadby et al. 2022	rs61101592
ERCC8	LPE(P-20:0)	rs4647137	chr5_60886497_T_C	5	60886497	2.74e-08	Cadby et al. 2022	rs4647137
ERCC8	LPE(P-20:0)	rs4647132	chr5_60886893_C_T	5	60886893	8.77e-09	Cadby et al. 2022	rs4647132
GNL3LP1, ERCC8	LPE(P-20:0)	rs12654306	chr5_60889029_A_C	5	60889029	1.53e-08	Cadby et al. 2022	rs12654306
GNL3LP1, ERCC8	LPE(P-20:0)	rs1021005	chr5_60895633_A_G	5	60895633	8.45e-09	Cadby et al. 2022	rs1021005
GNL3LP1, ERCC8	LPE(P-20:0)	rs2120956	chr5_60896279_C_T	5	60896279	1.08e-08	Cadby et al. 2022	rs2120956
GNL3LP1, ERCC8	LPE(P-20:0)	rs2120957	chr5_60896442_C_T	5	60896442	8.41e-09	Cadby et al. 2022	rs2120957
GNL3LP1, ERCC8	LPE(P-20:0)	rs6884966	chr5_60897512_T_C	5	60897512	1.08e-08	Cadby et al. 2022	rs6884966
ERCC8	LPE(P-20:0)	rs62372133	chr5_60906350_T_G	5	60906350	8.28e-09	Cadby et al. 2022	rs62372133
ERCC8	LPE(P-20:0)	rs62372134	chr5_60906420_A_T	5	60906420	8.28e-09	Cadby et al. 2022	rs62372134
ERCC8	LPE(P-20:0)	rs12655603	chr5_60908769_C_T	5	60908769	8.18e-09	Cadby et al. 2022	rs12655603
ERCC8	LPE(P-20:0)	rs60858663	chr5_60911304_T_C	5	60911304	8.02e-09	Cadby et al. 2022	rs60858663
ERCC8-AS1, ERCC8	LPE(P-20:0)	rs966497	chr5_60915669_A_G	5	60915669	5.56e-10	Cadby et al. 2022	rs966497
ERCC8, ERCC8-AS1	LPE(P-20:0)	rs976630	chr5_60919654_A_C	5	60919654	7.84e-09	Cadby et al. 2022	rs976630
ERCC8, ERCC8-AS1	LPE(P-20:0)	rs976631	chr5_60920216_T_C	5	60920216	7.85e-09	Cadby et al. 2022	rs976631
ERCC8	LPE(P-20:0)	rs3797559	chr5_60927914_A_G	5	60927914	7.84e-09	Cadby et al. 2022	rs3797559
ERCC8	LPE(P-20:0)	rs35957723	chr5_60932792_G_A	5	60932792	8.46e-10	Cadby et al. 2022	rs35957723
ERCC8	LPE(P-20:0)	rs12652830	chr5_60956655_A_G	5	60956655	2.56e-08	Cadby et al. 2022	rs6449512
ERCC8	LPE(P-20:0)	rs62372142	chr5_60939005_G_T	5	60939005	5.74e-10	Cadby et al. 2022	rs62372142
ERCC8	LPE(P-20:0)	rs4647052	chr5_60939656_C_T	5	60939656	9.51e-09	Cadby et al. 2022	rs4647052
ERCC8, NDUFAF2	LPE(P-20:0)	rs12517310	chr5_60947659_G_A	5	60947659	9.4e-09	Cadby et al. 2022	rs12517310
NDUFAF2	LPE(P-20:0)	rs12652830	chr5_60956655_A_G	5	60956655	2.99e-08	Cadby et al. 2022	rs12652830
NDUFAF2	LPE(P-20:0)	rs1382917	chr5_60956668_A_G	5	60956668	9.17e-09	Cadby et al. 2022	rs1382917
NDUFAF2	LPE(P-20:0)	rs56031340	chr5_60958043_A_G	5	60958043	7.89e-09	Cadby et al. 2022	rs56031340
NDUFAF2	LPE(P-20:0)	rs62365455	chr5_60961273_A_G	5	60961273	9.15e-09	Cadby et al. 2022	rs62365455
NDUFAF2	LPE(P-20:0)	rs62365458	chr5_60964630_T_A	5	60964630	2.99e-08	Cadby et al. 2022	rs62365458
NDUFAF2	LPE(P-20:0)	rs4700402	chr5_60966220_A_G	5	60966220	3e-08	Cadby et al. 2022	rs4700402
NDUFAF2	LPE(P-20:0)	rs72757187	chr5_60967939_T_A	5	60967939	9.11e-09	Cadby et al. 2022	rs72757187
NDUFAF2	LPE(P-20:0)	rs67490467	chr5_60967991_G_C	5	60967991	9.11e-09	Cadby et al. 2022	rs67490467
NDUFAF2	LPE(P-20:0)	rs61017995	chr5_60968176_A_G	5	60968176	3.04e-08	Cadby et al. 2022	rs61017995
NDUFAF2	LPE(P-20:0)	rs12652369	chr5_60970096_T_G	5	60970096	2.56e-08	Cadby et al. 2022	rs12652369
NDUFAF2	LPE(P-20:0)	rs62367862	chr5_60973134_C_A	5	60973134	3.02e-08	Cadby et al. 2022	rs62367862
NDUFAF2	LPE(P-20:0)	rs35078341	chr5_60973713_T_A	5	60973713	5.1e-10	Cadby et al. 2022	rs35078341
NDUFAF2	LPE(P-20:0)	rs868791	chr5_60975008_C_T	5	60975008	2.87e-08	Cadby et al. 2022	rs868791
NDUFAF2	LPE(P-20:0)	rs62367872	chr5_60976943_A_G	5	60976943	9.25e-09	Cadby et al. 2022	rs62367872
NDUFAF2	LPE(P-20:0)	rs7723901	chr5_60977163_C_T	5	60977163	2.84e-08	Cadby et al. 2022	rs7723901
NDUFAF2	LPE(P-20:0)	rs55738840	chr5_60977587_G_C	5	60977587	8.82e-09	Cadby et al. 2022	rs55738840
NDUFAF2	LPE(P-20:0)	rs58646987	chr5_60979867_C_T	5	60979867	7.98e-09	Cadby et al. 2022	rs58646987
NDUFAF2	LPE(P-20:0)	rs11739952	chr5_60980150_C_A	5	60980150	8.88e-09	Cadby et al. 2022	rs11739952
NDUFAF2	LPE(P-20:0)	rs2898309	chr5_60981546_T_A	5	60981546	2.65e-08	Cadby et al. 2022	rs2898309
NDUFAF2	LPE(P-20:0)	rs1471488	chr5_60990270_T_C	5	60990270	2.65e-08	Cadby et al. 2022	rs1471488
NDUFAF2	LPE(P-20:0)	rs62367879	chr5_60996384_G_A	5	60996384	2.58e-08	Cadby et al. 2022	rs62367879
NDUFAF2	LPE(P-20:0)	rs62367880	chr5_60996599_G_T	5	60996599	4.54e-10	Cadby et al. 2022	rs62367880
NDUFAF2	LPE(P-20:0)	rs4642318	chr5_60996931_A_G	5	60996931	7.75e-09	Cadby et al. 2022	rs4642318
NDUFAF2	LPE(P-20:0)	rs10805374	chr5_61004078_A_G	5	61004078	2.56e-08	Cadby et al. 2022	rs10805374
NDUFAF2	LPE(P-20:0)	rs62367885	chr5_61006615_C_G	5	61006615	2.69e-08	Cadby et al. 2022	rs62367885
NDUFAF2	LPE(P-20:0)	rs62367886	chr5_61006879_C_A	5	61006879	4.06e-10	Cadby et al. 2022	rs62367886
NDUFAF2	LPE(P-20:0)	rs12655209	chr5_61010225_T_C	5	61010225	2.89e-08	Cadby et al. 2022	rs12655209
NDUFAF2	LPE(P-20:0)	rs17419290	chr5_61012077_A_G	5	61012077	8.46e-09	Cadby et al. 2022	rs17419290
NDUFAF2	LPE(P-20:0)	rs12516995	chr5_61012447_C_T	5	61012447	2.87e-08	Cadby et al. 2022	rs12516995
NDUFAF2	LPE(P-20:0)	rs55814394	chr5_61014107_C_T	5	61014107	3.31e-08	Cadby et al. 2022	rs55814394
NDUFAF2	LPE(P-20:0)	rs10939879	chr5_61019996_T_C	5	61019996	2.82e-08	Cadby et al. 2022	rs10939879
NDUFAF2	LPE(P-20:0)	rs7709522	chr5_61022188_A_G	5	61022188	3.9e-08	Cadby et al. 2022	rs7709522
NDUFAF2	LPE(P-20:0)	rs7714396	chr5_61022676_G_A	5	61022676	8.19e-09	Cadby et al. 2022	rs7714396
NDUFAF2	LPE(P-20:0)	rs62367903	chr5_61023146_A_G	5	61023146	8.14e-09	Cadby et al. 2022	rs62367903
NDUFAF2	LPE(P-20:0)	rs12518404	chr5_61046169_T_C	5	61046169	3.87e-08	Cadby et al. 2022	rs12518404
NDUFAF2	LPE(P-20:0)	rs12520484	chr5_61048572_T_C	5	61048572	1.64e-09	Cadby et al. 2022	rs12520484
NDUFAF2	LPE(P-20:0)	rs17444495	chr5_61059457_G_A	5	61059457	2.9e-08	Cadby et al. 2022	rs17444495
NDUFAF2	LPE(P-20:0)	rs4700407	chr5_61070701_C_T	5	61070701	3.11e-08	Cadby et al. 2022	rs4700407
NDUFAF2	LPE(P-20:0)	rs71630091	chr5_61087705_G_A	5	61087705	2.45e-09	Cadby et al. 2022	rs71630091
NDUFAF2	LPE(P-20:0)	rs68104763	chr5_61107016_T_C	5	61107016	4.53e-08	Cadby et al. 2022	rs68104763
AC008498.1, NDUFAF2	LPE(P-20:0)	rs12519764	chr5_61116992_C_T	5	61116992	1.76e-09	Cadby et al. 2022	rs12519764
USP1, KANK4, USP1	LPI(18:0) [sn1]	rs626787	chr1_62435572_C_G	1	62435572	1.03e-09	Cadby et al. 2022	rs626787
USP1, KANK4, USP1	LPI(18:0) [sn1]	rs631106	chr1_62436136_C_A	1	62436136	1.03e-09	Cadby et al. 2022	rs631106
USP1	LPI(18:0) [sn1]	rs9436221	chr1_62437688_T_C	1	62437688	2.89e-09	Cadby et al. 2022	rs9436221
USP1	LPI(18:0) [sn1]	rs9436222	chr1_62437692_C_G	1	62437692	2.95e-09	Cadby et al. 2022	rs9436222
USP1	LPI(18:0) [sn1]	rs9436223	chr1_62437876_C_T	1	62437876	8.75e-10	Cadby et al. 2022	rs9436223
USP1	LPI(18:0) [sn1]	rs12029068	chr1_62438624_C_T	1	62438624	8.47e-10	Cadby et al. 2022	rs12029068
USP1	LPI(18:0) [sn1]	rs9436661	chr1_62438904_T_G	1	62438904	8.29e-10	Cadby et al. 2022	rs9436661
USP1	LPI(18:0) [sn1]	rs11588261	chr1_62439265_G_A	1	62439265	8.29e-10	Cadby et al. 2022	rs11588261
USP1	LPI(18:0) [sn1]	rs10493322	chr1_62440222_C_T	1	62440222	8.97e-10	Cadby et al. 2022	rs10493322
USP1	LPI(18:0) [sn1]	rs638714	chr1_62440818_G_T	1	62440818	5.74e-10	Cadby et al. 2022	rs638714
USP1	LPI(18:0) [sn1]	rs638305	chr1_62440866_G_T	1	62440866	7.5e-10	Cadby et al. 2022	rs638305
USP1	LPI(18:0) [sn1]	rs637723	chr1_62441057_C_T	1	62441057	7.37e-10	Cadby et al. 2022	rs637723
USP1	LPI(18:0) [sn1]	rs656297	chr1_62441924_A_G	1	62441924	7.05e-10	Cadby et al. 2022	rs656297
USP1	LPI(18:0) [sn1]	rs642845	chr1_62442564_T_C	1	62442564	6.88e-10	Cadby et al. 2022	rs642845
USP1	LPI(18:0) [sn1]	rs641540	chr1_62442867_A_G	1	62442867	6.68e-10	Cadby et al. 2022	rs641540
USP1	LPI(18:0) [sn1]	rs598253	chr1_62445670_T_C	1	62445670	5.81e-10	Cadby et al. 2022	rs598253
USP1	LPI(18:0) [sn1]	rs11207969	chr1_62446080_A_G	1	62446080	5.47e-10	Cadby et al. 2022	rs11207969
USP1	LPI(18:0) [sn1]	rs659656	chr1_62446449_C_G	1	62446449	5.52e-10	Cadby et al. 2022	rs659656
USP1	LPI(18:0) [sn1]	rs10158897	chr1_62447248_C_T	1	62447248	6.17e-10	Cadby et al. 2022	rs10158897
USP1	LPI(18:0) [sn1]	rs783291	chr1_62449307_G_A	1	62449307	6.01e-10	Cadby et al. 2022	rs783291
DOCK7, USP1	LPI(18:0) [sn1]	rs11207970	chr1_62449802_C_T	1	62449802	6.77e-10	Cadby et al. 2022	rs11207970
USP1, DOCK7	LPI(18:0) [sn1]	rs583609	chr1_62451125_T_C	1	62451125	5.54e-10	Cadby et al. 2022	rs583609
USP1, DOCK7, USP1, DOCK7	LPI(18:0) [sn1]	rs597470	chr1_62452125_T_G	1	62452125	3.4e-10	Cadby et al. 2022	rs597470
USP1, DOCK7, USP1, DOCK7	LPI(18:0) [sn1]	rs597078	chr1_62452186_G_A	1	62452186	3.34e-10	Cadby et al. 2022	rs597078
USP1, DOCK7, USP1, DOCK7	LPI(18:0) [sn1]	rs597076	chr1_62452194_T_A	1	62452194	4.02e-10	Cadby et al. 2022	rs597076
USP1, DOCK7, USP1, DOCK7	LPI(18:0) [sn1]	rs630144	chr1_62453193_A_G	1	62453193	3.8e-10	Cadby et al. 2022	rs630144
USP1, DOCK7, USP1, DOCK7	LPI(18:0) [sn1]	rs636523	chr1_62454337_A_G	1	62454337	4.36e-10	Cadby et al. 2022	rs636523
USP1, DOCK7, USP1, DOCK7	LPI(18:0) [sn1]	rs636497	chr1_62454358_A_G	1	62454358	3.6e-10	Cadby et al. 2022	rs636497
USP1, DOCK7, USP1, DOCK7	LPI(18:0) [sn1]	rs624660	chr1_62454717_C_A	1	62454717	3.54e-10	Cadby et al. 2022	rs624660
USP1, DOCK7	LPI(18:0) [sn1]	rs634341	chr1_62455751_T_C	1	62455751	3.39e-10	Cadby et al. 2022	rs634341
USP1, DOCK7	LPI(18:0) [sn1]	rs3913007	chr1_62455915_T_C	1	62455915	3.86e-10	Cadby et al. 2022	rs3913007
DOCK7	LPI(18:0) [sn1]	rs4350231	chr1_62456989_G_A	1	62456989	4.22e-10	Cadby et al. 2022	rs4350231
DOCK7	LPI(18:0) [sn1]	rs12023489	chr1_62458187_G_A	1	62458187	3.01e-10	Cadby et al. 2022	rs12023489
DOCK7	LPI(18:0) [sn1]	rs12037659	chr1_62458192_C_T	1	62458192	3.6e-10	Cadby et al. 2022	rs12037659
DOCK7	LPI(18:0) [sn1]	rs9988450	chr1_62458777_C_T	1	62458777	2.93e-10	Cadby et al. 2022	rs9988450
DOCK7	LPI(18:0) [sn1]	rs1305520	chr1_62460386_A_T	1	62460386	3.5e-10	Cadby et al. 2022	rs1305520
DOCK7	LPI(18:0) [sn1]	rs7547965	chr1_62460700_A_G	1	62460700	3.34e-10	Cadby et al. 2022	rs7547965
DOCK7	LPI(18:0) [sn1]	rs1167996	chr1_62462126_T_G	1	62462126	2.53e-10	Cadby et al. 2022	rs1167996
DOCK7	LPI(18:0) [sn1]	rs998403	chr1_62462878_G_A	1	62462878	2.86e-10	Cadby et al. 2022	rs998403
DOCK7	LPI(18:0) [sn1]	rs1177541	chr1_62464221_G_A	1	62464221	2.67e-10	Cadby et al. 2022	rs1177541
DOCK7	LPI(18:0) [sn1]	rs11207972	chr1_62464553_G_A	1	62464553	2.65e-10	Cadby et al. 2022	rs11207972
DOCK7	LPI(18:0) [sn1]	rs1167998	chr1_62465961_C_A	1	62465961	2.55e-10	Cadby et al. 2022	rs1167998
DOCK7	LPI(18:0) [sn1]	rs1168001	chr1_62468087_G_A	1	62468087	2.57e-10	Cadby et al. 2022	rs1168001
DOCK7	LPI(18:0) [sn1]	rs1168002	chr1_62468637_A_G	1	62468637	2.58e-10	Cadby et al. 2022	rs1168002
DOCK7	LPI(18:0) [sn1]	rs1168003	chr1_62469175_G_A	1	62469175	2.58e-10	Cadby et al. 2022	rs1168003
DOCK7	LPI(18:0) [sn1]	rs1007205	chr1_62471241_T_C	1	62471241	2.4e-10	Cadby et al. 2022	rs1007205
DOCK7	LPI(18:0) [sn1]	rs10889330	chr1_62473795_G_C	1	62473795	2.54e-10	Cadby et al. 2022	rs10889330
DOCK7	LPI(18:0) [sn1]	rs1979722	chr1_62474426_G_A	1	62474426	2.71e-10	Cadby et al. 2022	rs1979722
DOCK7	LPI(18:0) [sn1]	rs10889331	chr1_62477336_G_T	1	62477336	2.46e-10	Cadby et al. 2022	rs10889331
DOCK7	LPI(18:0) [sn1]	rs1168009	chr1_62478283_G_A	1	62478283	2.65e-10	Cadby et al. 2022	rs1168009
DOCK7	LPI(18:0) [sn1]	rs1168010	chr1_62478308_G_A	1	62478308	2.65e-10	Cadby et al. 2022	rs1168010
DOCK7	LPI(18:0) [sn1]	rs1183260	chr1_62479747_A_G	1	62479747	2.37e-10	Cadby et al. 2022	rs1183260
DOCK7	LPI(18:0) [sn1]	rs6587976	chr1_62479960_C_T	1	62479960	2.29e-10	Cadby et al. 2022	rs6587976
DOCK7	LPI(18:0) [sn1]	rs17381230	chr1_62484289_T_C	1	62484289	2.41e-10	Cadby et al. 2022	rs1305521
DOCK7	LPI(18:0) [sn1]	rs11207974	chr1_62484289_T_C	1	62484289	2.34e-10	Cadby et al. 2022	rs11207974
DOCK7	LPI(18:0) [sn1]	rs10889332	chr1_62485187_C_T	1	62485187	2.35e-10	Cadby et al. 2022	rs10889332
DOCK7	LPI(18:0) [sn1]	rs2489835	chr1_62489300_T_C	1	62489300	2.47e-10	Cadby et al. 2022	rs2489835
DOCK7	LPI(18:0) [sn1]	rs1690761	chr1_62490191_C_T	1	62490191	2.51e-10	Cadby et al. 2022	rs1690761
DOCK7	LPI(18:0) [sn1]	rs10889333	chr1_62491359_G_A	1	62491359	2.99e-10	Cadby et al. 2022	rs10889333
DOCK7	LPI(18:0) [sn1]	rs10889334	chr1_62491528_C_G	1	62491528	2.98e-10	Cadby et al. 2022	rs10889334
DOCK7	LPI(18:0) [sn1]	rs10789112	chr1_62492087_T_C	1	62492087	2.98e-10	Cadby et al. 2022	rs10789112
DOCK7	LPI(18:0) [sn1]	rs10889335	chr1_62494430_A_G	1	62494430	2.53e-10	Cadby et al. 2022	rs10889335
DOCK7	LPI(18:0) [sn1]	rs1168041	chr1_62494579_T_C	1	62494579	1.04e-08	Cadby et al. 2022	rs1168041
DOCK7	LPI(18:0) [sn1]	rs1168040	chr1_62494904_T_C	1	62494904	4.4e-10	Cadby et al. 2022	rs1168040
DOCK7	LPI(18:0) [sn1]	rs1168036	chr1_62497063_A_G	1	62497063	8.13e-11	Cadby et al. 2022	rs1168036
DOCK7	LPI(18:0) [sn1]	rs1002687	chr1_62498066_G_A	1	62498066	1.03e-10	Cadby et al. 2022	rs1002687
DOCK7	LPI(18:0) [sn1]	rs1168034	chr1_62498243_G_C	1	62498243	1.03e-10	Cadby et al. 2022	rs1168034
DOCK7	LPI(18:0) [sn1]	rs1168032	chr1_62502076_A_G	1	62502076	8.93e-11	Cadby et al. 2022	rs1168032
DOCK7	LPI(18:0) [sn1]	rs1168031	chr1_62502316_C_T	1	62502316	1.05e-10	Cadby et al. 2022	rs1168031
DOCK7	LPI(18:0) [sn1]	rs1168030	chr1_62502820_C_T	1	62502820	8.89e-11	Cadby et al. 2022	rs1168030
DOCK7	LPI(18:0) [sn1]	rs1168029	chr1_62503731_G_A	1	62503731	8.87e-11	Cadby et al. 2022	rs1168029
DOCK7	LPI(18:0) [sn1]	rs1168028	chr1_62503760_G_A	1	62503760	8.86e-11	Cadby et al. 2022	rs1168028
DOCK7	LPI(18:0) [sn1]	rs1168027	chr1_62504513_T_C	1	62504513	7.78e-11	Cadby et al. 2022	rs1168027
DOCK7	LPI(18:0) [sn1]	rs1168026	chr1_62505325_T_C	1	62505325	8.78e-11	Cadby et al. 2022	rs1168026
DOCK7	LPI(18:0) [sn1]	rs1184865	chr1_62508124_A_G	1	62508124	8.7e-11	Cadby et al. 2022	rs1184865
DOCK7	LPI(18:0) [sn1]	rs1168042	chr1_62508479_A_T	1	62508479	7.66e-11	Cadby et al. 2022	rs1168042
DOCK7	LPI(18:0) [sn1]	rs11207976	chr1_62511080_G_A	1	62511080	7.32e-11	Cadby et al. 2022	rs11207976
DOCK7	LPI(18:0) [sn1]	rs11207977	chr1_62511636_C_T	1	62511636	8.84e-11	Cadby et al. 2022	rs11207977
DOCK7	LPI(18:0) [sn1]	rs1781212	chr1_62511748_G_A	1	62511748	7.54e-11	Cadby et al. 2022	rs1781212
DOCK7	LPI(18:0) [sn1]	rs1168044	chr1_62511887_A_C	1	62511887	7.55e-11	Cadby et al. 2022	rs1168044
DOCK7	LPI(18:0) [sn1]	rs1690755	chr1_62514490_A_G	1	62514490	8.48e-11	Cadby et al. 2022	rs1690755
DOCK7	LPI(18:0) [sn1]	rs10889336	chr1_62514739_T_C	1	62514739	9.86e-11	Cadby et al. 2022	rs10889336
DOCK7	LPI(18:0) [sn1]	rs11207978	chr1_62514841_T_C	1	62514841	2.36e-08	Cadby et al. 2022	rs11207978
DOCK7	LPI(18:0) [sn1]	rs10889337	chr1_62514936_G_A	1	62514936	8.17e-11	Cadby et al. 2022	rs10889337
DOCK7	LPI(18:0) [sn1]	rs12090886	chr1_62515769_G_A	1	62515769	8.46e-11	Cadby et al. 2022	rs12090886
DOCK7	LPI(18:0) [sn1]	rs11207979	chr1_62517323_G_A	1	62517323	6.06e-11	Cadby et al. 2022	rs11207979
DOCK7	LPI(18:0) [sn1]	rs1168046	chr1_62518022_A_C	1	62518022	7.44e-11	Cadby et al. 2022	rs1168046
DOCK7	LPI(18:0) [sn1]	rs1168047	chr1_62518080_C_T	1	62518080	7.44e-11	Cadby et al. 2022	rs1168047
DOCK7	LPI(18:0) [sn1]	rs10889338	chr1_62519226_C_T	1	62519226	8.66e-11	Cadby et al. 2022	rs10889338
DOCK7	LPI(18:0) [sn1]	rs1168050	chr1_62521284_C_T	1	62521284	7.45e-11	Cadby et al. 2022	rs1168050
DOCK7	LPI(18:0) [sn1]	rs1690766	chr1_62521618_T_C	1	62521618	7.48e-11	Cadby et al. 2022	rs1690766
DOCK7	LPI(18:0) [sn1]	rs1781195	chr1_62523301_T_C	1	62523301	7.48e-11	Cadby et al. 2022	rs1781195
DOCK7	LPI(18:0) [sn1]	rs1627591	chr1_62524136_C_T	1	62524136	7.45e-11	Cadby et al. 2022	rs1627591
RP11-293K19.1, DOCK7	LPI(18:0) [sn1]	rs11577840	chr1_62525698_T_C	1	62525698	7.47e-11	Cadby et al. 2022	rs11577840
RP11-293K19.1, DOCK7	LPI(18:0) [sn1]	rs12062275	chr1_62526234_T_C	1	62526234	7.47e-11	Cadby et al. 2022	rs12062275
RP11-293K19.1, DOCK7	LPI(18:0) [sn1]	rs11207980	chr1_62527078_T_C	1	62527078	8.69e-11	Cadby et al. 2022	rs11207980
RP11-293K19.1, DOCK7	LPI(18:0) [sn1]	rs12403207	chr1_62527949_T_C	1	62527949	7.5e-11	Cadby et al. 2022	rs12403207
RP11-293K19.1, DOCK7	LPI(18:0) [sn1]	rs1168015	chr1_62530375_C_G	1	62530375	9.22e-11	Cadby et al. 2022	rs1168015
RP11-293K19.1, DOCK7	LPI(18:0) [sn1]	rs1168013	chr1_62531167_C_G	1	62531167	7.45e-11	Cadby et al. 2022	rs1168013
RP11-293K19.1, DOCK7	LPI(18:0) [sn1]	rs4915840	chr1_62533924_C_G	1	62533924	7.43e-11	Cadby et al. 2022	rs4915840
RP11-293K19.1, DOCK7	LPI(18:0) [sn1]	rs17381328	chr1_62533924_C_G	1	62533924	7.41e-11	Cadby et al. 2022	rs7534572
RP11-293K19.1, DOCK7	LPI(18:0) [sn1]	rs1168018	chr1_62535449_A_C	1	62535449	7.41e-11	Cadby et al. 2022	rs1168018
DOCK7	LPI(18:0) [sn1]	rs1168017	chr1_62536880_A_G	1	62536880	7.41e-11	Cadby et al. 2022	rs1168017
DOCK7	LPI(18:0) [sn1]	rs7548877	chr1_62540279_T_C	1	62540279	7.43e-11	Cadby et al. 2022	rs7548877
DOCK7	LPI(18:0) [sn1]	rs11207981	chr1_62540416_C_A	1	62540416	7.42e-11	Cadby et al. 2022	rs11207981
DOCK7	LPI(18:0) [sn1]	rs1168023	chr1_62540924_A_T	1	62540924	7.4e-11	Cadby et al. 2022	rs1168023
DOCK7	LPI(18:0) [sn1]	rs1781221	chr1_62541171_A_C	1	62541171	2.5e-11	Cadby et al. 2022	rs1781221
DOCK7	LPI(18:0) [sn1]	rs11207982	chr1_62541511_C_T	1	62541511	8.64e-11	Cadby et al. 2022	rs11207982
DOCK7	LPI(18:0) [sn1]	rs1184547	chr1_62541557_G_A	1	62541557	7.4e-11	Cadby et al. 2022	rs1184547
DOCK7	LPI(18:0) [sn1]	rs1168022	chr1_62542050_A_T	1	62542050	7.36e-11	Cadby et al. 2022	rs1168022
DOCK7	LPI(18:0) [sn1]	rs1168021	chr1_62544229_A_G	1	62544229	7.4e-11	Cadby et al. 2022	rs1168021
DOCK7	LPI(18:0) [sn1]	rs1168020	chr1_62544285_C_T	1	62544285	7.39e-11	Cadby et al. 2022	rs1168020
DOCK7	LPI(18:0) [sn1]	rs1179765	chr1_62544439_G_C	1	62544439	7.39e-11	Cadby et al. 2022	rs1179765
DOCK7	LPI(18:0) [sn1]	rs12074528	chr1_62545200_T_C	1	62545200	7.09e-11	Cadby et al. 2022	rs12074528
DOCK7	LPI(18:0) [sn1]	rs10889339	chr1_62546385_A_G	1	62546385	5.73e-11	Cadby et al. 2022	rs10889339
DOCK7	LPI(18:0) [sn1]	rs10889340	chr1_62546400_A_C	1	62546400	5.71e-11	Cadby et al. 2022	rs10889340
DOCK7	LPI(18:0) [sn1]	rs11207983	chr1_62546436_C_T	1	62546436	5.73e-11	Cadby et al. 2022	rs11207983
DOCK7	LPI(18:0) [sn1]	rs2029763	chr1_62547463_A_G	1	62547463	8.6e-11	Cadby et al. 2022	rs2029763
DOCK7	LPI(18:0) [sn1]	rs11207984	chr1_62547725_C_T	1	62547725	7.38e-11	Cadby et al. 2022	rs11207984
DOCK7	LPI(18:0) [sn1]	rs11207985	chr1_62548115_A_G	1	62548115	7.36e-11	Cadby et al. 2022	rs11207985
DOCK7	LPI(18:0) [sn1]	rs10789113	chr1_62549528_A_T	1	62549528	8.61e-11	Cadby et al. 2022	rs10789113
DOCK7	LPI(18:0) [sn1]	rs11207986	chr1_62552499_T_C	1	62552499	7.39e-11	Cadby et al. 2022	rs11207986
DOCK7	LPI(18:0) [sn1]	rs7519785	chr1_62554248_G_A	1	62554248	7.35e-11	Cadby et al. 2022	rs7519785
DOCK7	LPI(18:0) [sn1]	rs10159255	chr1_62555145_C_A	1	62555145	8.66e-11	Cadby et al. 2022	rs10159255
DOCK7	LPI(18:0) [sn1]	rs2131925	chr1_62560271_G_T	1	62560271	7.42e-11	Cadby et al. 2022	rs2131925
DOCK7	LPI(18:0) [sn1]	rs2131926	chr1_62560340_C_T	1	62560340	7.43e-11	Cadby et al. 2022	rs2131926
DOCK7	LPI(18:0) [sn1]	rs10889343	chr1_62560758_T_G	1	62560758	7.43e-11	Cadby et al. 2022	rs10889343
DOCK7	LPI(18:0) [sn1]	rs4329540	chr1_62561353_C_T	1	62561353	7.35e-11	Cadby et al. 2022	rs4329540
DOCK7	LPI(18:0) [sn1]	rs4915621	chr1_62563762_A_G	1	62563762	7.5e-11	Cadby et al. 2022	rs4915621
DOCK7	LPI(18:0) [sn1]	rs6693353	chr1_62565945_A_C	1	62565945	7.48e-11	Cadby et al. 2022	rs6693353
DOCK7	LPI(18:0) [sn1]	rs10889344	chr1_62568270_T_C	1	62568270	7.18e-11	Cadby et al. 2022	rs10889344
DOCK7	LPI(18:0) [sn1]	rs10889344	chr1_62568270_T_C	1	62568270	7.01e-11	Cadby et al. 2022	rs7555577
DOCK7	LPI(18:0) [sn1]	rs10789115	chr1_62570458_G_A	1	62570458	7.25e-11	Cadby et al. 2022	rs10789115
DOCK7	LPI(18:0) [sn1]	rs12735272	chr1_62571136_G_A	1	62571136	7.44e-11	Cadby et al. 2022	rs12735272
DOCK7	LPI(18:0) [sn1]	rs12116574	chr1_62572166_C_T	1	62572166	8.76e-11	Cadby et al. 2022	rs12116574
DOCK7	LPI(18:0) [sn1]	rs6696502	chr1_62573862_C_T	1	62573862	7.37e-11	Cadby et al. 2022	rs6696502
DOCK7	LPI(18:0) [sn1]	rs12038768	chr1_62575057_G_T	1	62575057	8.69e-11	Cadby et al. 2022	rs12038768
DOCK7	LPI(18:0) [sn1]	rs11207990	chr1_62575415_T_C	1	62575415	7.4e-11	Cadby et al. 2022	rs11207990
DOCK7	LPI(18:0) [sn1]	rs11207992	chr1_62576129_T_G	1	62576129	8.6e-11	Cadby et al. 2022	rs11207992
DOCK7	LPI(18:0) [sn1]	rs1472257	chr1_62576455_A_G	1	62576455	7.33e-11	Cadby et al. 2022	rs1472257
DOCK7	LPI(18:0) [sn1]	rs10789116	chr1_62577067_A_G	1	62577067	8.54e-11	Cadby et al. 2022	rs10789116
DOCK7	LPI(18:0) [sn1]	rs1748201	chr1_62579835_A_C	1	62579835	7.34e-11	Cadby et al. 2022	rs1748201
DOCK7	LPI(18:0) [sn1]	rs1748200	chr1_62580368_T_C	1	62580368	7.35e-11	Cadby et al. 2022	rs1748200
DOCK7	LPI(18:0) [sn1]	rs1629122	chr1_62580907_C_A	1	62580907	7.34e-11	Cadby et al. 2022	rs1629122
DOCK7	LPI(18:0) [sn1]	rs11207995	chr1_62583880_A_C	1	62583880	8.69e-11	Cadby et al. 2022	rs11207995
DOCK7	LPI(18:0) [sn1]	rs1748195	chr1_62583922_C_G	1	62583922	7.37e-11	Cadby et al. 2022	rs1748195
DOCK7	LPI(18:0) [sn1]	rs12042319	chr1_62584148_G_A	1	62584148	8.61e-11	Cadby et al. 2022	rs12042319
DOCK7	LPI(18:0) [sn1]	rs3850634	chr1_62584927_T_G	1	62584927	8.52e-11	Cadby et al. 2022	rs3850634
DOCK7	LPI(18:0) [sn1]	rs11207996	chr1_62589799_G_A	1	62589799	8.61e-11	Cadby et al. 2022	rs11207996
DOCK7	LPI(18:0) [sn1]	rs1748197	chr1_62590441_G_A	1	62590441	7.33e-11	Cadby et al. 2022	rs1748197
DOCK7	LPI(18:0) [sn1]	rs2366636	chr1_62590999_G_A	1	62590999	7.35e-11	Cadby et al. 2022	rs2366636
DOCK7	LPI(18:0) [sn1]	rs1748199	chr1_62591465_T_C	1	62591465	7.35e-11	Cadby et al. 2022	rs1748199
DOCK7, ANGPTL3	LPI(18:0) [sn1]	rs6690733	chr1_62594640_A_C	1	62594640	8.62e-11	Cadby et al. 2022	rs6690733
DOCK7, ANGPTL3	LPI(18:0) [sn1]	rs11207997	chr1_62596235_C_T	1	62596235	7.22e-11	Cadby et al. 2022	rs11207997
DOCK7, AL138847.1, ANGPTL3	LPI(18:0) [sn1]	rs10789117	chr1_62606594_A_C	1	62606594	7.38e-11	Cadby et al. 2022	rs10789117
DOCK7, AL138847.1, ANGPTL3	LPI(18:0) [sn1]	rs6675401	chr1_62608304_C_T	1	62608304	7.36e-11	Cadby et al. 2022	rs6675401
DOCK7, AL138847.1, ANGPTL3	LPI(18:0) [sn1]	rs6678483	chr1_62608771_C_A	1	62608771	7.37e-11	Cadby et al. 2022	rs6678483
DOCK7, ANGPTL3, AL138847.1	LPI(18:0) [sn1]	rs10889347	chr1_62610155_G_A	1	62610155	7.39e-11	Cadby et al. 2022	rs10889347
DOCK7, AL138847.1	LPI(18:0) [sn1]	rs10889347	chr1_62610155_G_A	1	62610155	6.17e-11	Cadby et al. 2022	rs10889348
DOCK7	LPI(18:0) [sn1]	rs10889349	chr1_62616248_A_G	1	62616248	7.44e-11	Cadby et al. 2022	rs10889349
DOCK7	LPI(18:0) [sn1]	rs61471917	chr1_62618359_G_A	1	62618359	7.41e-11	Cadby et al. 2022	rs61471917
DOCK7	LPI(18:0) [sn1]	rs10889350	chr1_62619595_C_T	1	62619595	7.41e-11	Cadby et al. 2022	rs10889350
DOCK7	LPI(18:0) [sn1]	rs10889350	chr1_62619595_C_T	1	62619595	1.61e-10	Cadby et al. 2022	rs12239736
DOCK7	LPI(18:0) [sn1]	rs10889350	chr1_62619595_C_T	1	62619595	2.61e-10	Cadby et al. 2022	rs12239737
DOCK7	LPI(18:0) [sn1]	rs6587980	chr1_62625187_C_T	1	62625187	7.13e-11	Cadby et al. 2022	rs6587980
DOCK7	LPI(18:0) [sn1]	rs10157265	chr1_62627946_C_T	1	62627946	7.41e-11	Cadby et al. 2022	rs10157265
DOCK7	LPI(18:0) [sn1]	rs11485618	chr1_62628536_A_G	1	62628536	8.74e-11	Cadby et al. 2022	rs11485618
DOCK7	LPI(18:0) [sn1]	rs10789118	chr1_62629021_A_G	1	62629021	8.88e-11	Cadby et al. 2022	rs10789118
DOCK7	LPI(18:0) [sn1]	rs7520810	chr1_62630040_C_T	1	62630040	6.96e-11	Cadby et al. 2022	rs7520810
DOCK7	LPI(18:0) [sn1]	rs12025800	chr1_62631110_C_G	1	62631110	6.97e-11	Cadby et al. 2022	rs12025800
DOCK7	LPI(18:0) [sn1]	rs10789119	chr1_62632564_G_A	1	62632564	8.33e-11	Cadby et al. 2022	rs10789119
DOCK7	LPI(18:0) [sn1]	rs10889352	chr1_62633352_T_C	1	62633352	6.94e-11	Cadby et al. 2022	rs11207999
DOCK7	LPI(18:0) [sn1]	rs10889352	chr1_62633352_T_C	1	62633352	8.19e-11	Cadby et al. 2022	rs10889352
DOCK7	LPI(18:0) [sn1]	rs2366638	chr1_62633906_G_A	1	62633906	6.94e-11	Cadby et al. 2022	rs2366638
DOCK7	LPI(18:0) [sn1]	rs10789120	chr1_62635452_G_A	1	62635452	8.24e-11	Cadby et al. 2022	rs10789120
DOCK7, RP5-849H19.2	LPI(18:0) [sn1]	rs1570694	chr1_62637546_A_G	1	62637546	8.77e-11	Cadby et al. 2022	rs1570694
RP5-849H19.2, DOCK7	LPI(18:0) [sn1]	rs6657050	chr1_62639582_A_G	1	62639582	7.44e-11	Cadby et al. 2022	rs6657050
RP5-849H19.2, DOCK7	LPI(18:0) [sn1]	rs6657050	chr1_62639582_A_G	1	62639582	8.73e-11	Cadby et al. 2022	rs12047226
RP5-849H19.2, DOCK7	LPI(18:0) [sn1]	rs7539035	chr1_62641096_C_A	1	62641096	7.41e-11	Cadby et al. 2022	rs7539035
RP5-849H19.2, DOCK7	LPI(18:0) [sn1]	rs995000	chr1_62641855_C_T	1	62641855	8.72e-11	Cadby et al. 2022	rs995000
RP5-849H19.2, DOCK7	LPI(18:0) [sn1]	rs11208000	chr1_62642703_A_G	1	62642703	7.54e-11	Cadby et al. 2022	rs11208000
RP5-849H19.2, DOCK7	LPI(18:0) [sn1]	rs993013	chr1_62645398_G_T	1	62645398	7.43e-11	Cadby et al. 2022	rs993013
RP5-849H19.2, DOCK7	LPI(18:0) [sn1]	rs1168085	chr1_62646649_C_G	1	62646649	7.39e-11	Cadby et al. 2022	rs1168085
DOCK7	LPI(18:0) [sn1]	rs1168086	chr1_62646718_A_G	1	62646718	7.4e-11	Cadby et al. 2022	rs1168086
DOCK7	LPI(18:0) [sn1]	rs746735	chr1_62647840_C_A	1	62647840	7.41e-11	Cadby et al. 2022	rs746735
DOCK7	LPI(18:0) [sn1]	rs1168089	chr1_62648048_T_C	1	62648048	7.25e-11	Cadby et al. 2022	rs1168089
DOCK7	LPI(18:0) [sn1]	rs10889353	chr1_62652525_A_C	1	62652525	8.72e-11	Cadby et al. 2022	rs10889353
DOCK7	LPI(18:0) [sn1]	rs1168097	chr1_62654700_C_T	1	62654700	7.43e-11	Cadby et al. 2022	rs1168097
DOCK7	LPI(18:0) [sn1]	rs1168098	chr1_62655623_G_A	1	62655623	7.41e-11	Cadby et al. 2022	rs1168098
DOCK7	LPI(18:0) [sn1]	rs1168099	chr1_62657188_C_A	1	62657188	4.53e-11	Cadby et al. 2022	rs1168099
DOCK7	LPI(18:0) [sn1]	rs4495740	chr1_62658794_T_G	1	62658794	1.27e-10	Cadby et al. 2022	rs4495740
DOCK7	LPI(18:0) [sn1]	rs1168102	chr1_62662034_C_T	1	62662034	7.73e-11	Cadby et al. 2022	rs1168102
DOCK7	LPI(18:0) [sn1]	rs1168103	chr1_62662410_C_T	1	62662410	7.73e-11	Cadby et al. 2022	rs1168103
DOCK7	LPI(18:0) [sn1]	rs1168104	chr1_62662654_A_G	1	62662654	7.41e-11	Cadby et al. 2022	rs1168104
DOCK7	LPI(18:0) [sn1]	rs10889354	chr1_62663411_T_C	1	62663411	8.71e-11	Cadby et al. 2022	rs10889354
DOCK7	LPI(18:0) [sn1]	rs11208001	chr1_62664760_C_T	1	62664760	7.14e-11	Cadby et al. 2022	rs11208001
DOCK7	LPI(18:0) [sn1]	rs2479464	chr1_62665320_G_A	1	62665320	7.41e-11	Cadby et al. 2022	rs2479464
DOCK7	LPI(18:0) [sn1]	rs4587594	chr1_62668259_G_A	1	62668259	8.72e-11	Cadby et al. 2022	rs4587594
DOCK7	LPI(18:0) [sn1]	rs912540	chr1_62669456_G_A	1	62669456	1.92e-08	Cadby et al. 2022	rs912540
DOCK7	LPI(18:0) [sn1]	rs1168124	chr1_62674059_C_T	1	62674059	2.15e-10	Cadby et al. 2022	rs1168124
DOCK7	LPI(18:0) [sn1]	rs11208004	chr1_62679768_G_A	1	62679768	2.4e-10	Cadby et al. 2022	rs11208004
DOCK7	LPI(18:0) [sn1]	rs111337204	chr1_62680578_C_A	1	62680578	2.7e-10	Cadby et al. 2022	rs7531579
DOCK7, RP11-230B22.1	LPI(18:0) [sn1]	rs10889356	chr1_62689678_G_A	1	62689678	1.93e-10	Cadby et al. 2022	rs10889356
DOCK7, RP11-230B22.1	LPI(18:0) [sn1]	rs1168114	chr1_62690372_A_G	1	62690372	3.39e-10	Cadby et al. 2022	rs1168114
DOCK7, RP11-230B22.1	LPI(18:0) [sn1]	rs1168113	chr1_62690427_T_C	1	62690427	8.32e-11	Cadby et al. 2022	rs1168113
RP11-230B22.1	LPI(18:0) [sn1]	rs10889357	chr1_62694611_C_T	1	62694611	2.02e-10	Cadby et al. 2022	rs10889357
RP11-230B22.1	LPI(18:0) [sn1]	rs1168107	chr1_62695502_A_T	1	62695502	5.15e-11	Cadby et al. 2022	rs1168107
RP11-230B22.1	LPI(18:0) [sn1]	rs12136083	chr1_62697402_T_C	1	62697402	2.2e-10	Cadby et al. 2022	rs12136083
RP11-230B22.1	LPI(18:0) [sn1]	rs6682423	chr1_62705392_C_T	1	62705392	1.31e-10	Cadby et al. 2022	rs6682423
RP11-230B22.1	LPI(18:0) [sn1]	rs6666816	chr1_62705528_C_T	1	62705528	1.31e-10	Cadby et al. 2022	rs6666816
RP11-230B22.1	LPI(18:0) [sn1]	rs880694	chr1_62707613_C_T	1	62707613	1.4e-10	Cadby et al. 2022	rs880694
RP11-230B22.1	LPI(18:0) [sn1]	rs10889360	chr1_62708247_C_T	1	62708247	2.59e-10	Cadby et al. 2022	rs10889360
RP11-230B22.1	LPI(18:0) [sn1]	rs11208007	chr1_62710412_A_T	1	62710412	3.04e-10	Cadby et al. 2022	rs11208007
RP11-230B22.1, RP11-230B22.1, ATG4C	LPI(18:0) [sn1]	rs4409689	chr1_62711694_C_T	1	62711694	1.64e-10	Cadby et al. 2022	rs4409689
RP11-230B22.1, RP11-230B22.1, ATG4C	LPI(18:0) [sn1]	rs7518497	chr1_62712025_A_C	1	62712025	3.06e-10	Cadby et al. 2022	rs7518497
RP11-230B22.1, RP11-230B22.1, ATG4C	LPI(18:0) [sn1]	rs9787151	chr1_62713467_C_T	1	62713467	1.4e-10	Cadby et al. 2022	rs9787151
RP11-230B22.1, RP11-230B22.1, ATG4C	LPI(18:0) [sn1]	rs9787156	chr1_62713541_G_A	1	62713541	1.37e-10	Cadby et al. 2022	rs9787156
RP11-230B22.1, ATG4C	LPI(18:0) [sn1]	rs6686331	chr1_62716464_C_T	1	62716464	7.28e-11	Cadby et al. 2022	rs6686331
RP11-230B22.1, ATG4C	LPI(18:0) [sn1]	rs6661669	chr1_62720298_T_C	1	62720298	5.97e-10	Cadby et al. 2022	rs6661669
RP11-230B22.1, ATG4C	LPI(18:0) [sn1]	rs11208008	chr1_62725123_T_G	1	62725123	4.64e-08	Cadby et al. 2022	rs11208008
RP11-230B22.1, ATG4C	LPI(18:0) [sn1]	rs4915853	chr1_62725906_C_A	1	62725906	5.7e-10	Cadby et al. 2022	rs4915853
RP11-230B22.1, ATG4C	LPI(18:0) [sn1]	rs12130333	chr1_62726106_C_T	1	62726106	4.69e-08	Cadby et al. 2022	rs12130333
RP11-230B22.1, ATG4C	LPI(18:0) [sn1]	rs11208009	chr1_62730021_C_T	1	62730021	5.59e-10	Cadby et al. 2022	rs11208009
RP11-230B22.1, ATG4C	LPI(18:0) [sn1]	rs12403212	chr1_62733706_T_C	1	62733706	4.68e-08	Cadby et al. 2022	rs12403212
RP11-230B22.1, ATG4C	LPI(18:0) [sn1]	rs6679002	chr1_62734265_G_T	1	62734265	5.55e-10	Cadby et al. 2022	rs6679002
FADS1, FADS2, MIR1908	LPI(18:0) [sn1]	rs174556	chr11_61813163_C_T	11	61813163	4.99e-08	Cadby et al. 2022	rs174556
CNOT3	LPI(18:0) [sn1]	rs3810242	chr19_54139698_G_T	19	54139698	4.42e-08	Cadby et al. 2022	rs3810242
CNOT3	LPI(18:0) [sn1]	rs36639	chr19_54140572_G_A	19	54140572	2.78e-08	Cadby et al. 2022	rs36639
CNOT3	LPI(18:0) [sn1]	rs36638	chr19_54140778_C_T	19	54140778	2.77e-08	Cadby et al. 2022	rs36638
CNOT3	LPI(18:0) [sn1]	rs36637	chr19_54140834_G_C	19	54140834	2.76e-08	Cadby et al. 2022	rs36637
CNOT3	LPI(18:0) [sn1]	rs36636	chr19_54141163_A_G	19	54141163	2.59e-08	Cadby et al. 2022	rs36636
CNOT3	LPI(18:0) [sn1]	rs36634	chr19_54142105_G_A	19	54142105	3.18e-08	Cadby et al. 2022	rs36634
CNOT3	LPI(18:0) [sn1]	rs36633	chr19_54142554_C_T	19	54142554	2.33e-08	Cadby et al. 2022	rs36633
TMC4, LENG1	LPI(18:0) [sn1]	rs36656	chr19_54161015_C_A	19	54161015	3.83e-08	Cadby et al. 2022	rs36656
TMC4	LPI(18:0) [sn1]	rs60204587	chr19_54167695_A_G	19	54167695	4.4e-11	Cadby et al. 2022	rs60204587
TMC4, MBOAT7	LPI(18:0) [sn1]	rs4806498	chr19_54171009_T_C	19	54171009	6.19e-11	Cadby et al. 2022	rs4806498
TMC4, MBOAT7	LPI(18:0) [sn1]	rs11668882	chr19_54171328_C_T	19	54171328	7.67e-11	Cadby et al. 2022	rs11668882
TMC4, MBOAT7	LPI(18:0) [sn1]	rs2576452	chr19_54172738_T_C	19	54172738	1.17e-11	Cadby et al. 2022	rs2576452
TMC4, MBOAT7	LPI(18:0) [sn1]	rs641738	chr19_54173068_T_C	19	54173068	4.16e-11	Cadby et al. 2022	rs641738
TMC4, MBOAT7, TMC4, MBOAT7	LPI(18:0) [sn1]	rs626283	chr19_54173307_C_G	19	54173307	3.51e-11	Cadby et al. 2022	rs626283
MBOAT7, TMC4	LPI(18:0) [sn1]	rs8736	chr19_54173495_T_C	19	54173495	3.63e-11	Cadby et al. 2022	rs8736
USP1	LPI(18:0) [sn2]	rs638714	chr1_62440818_G_T	1	62440818	4.44e-08	Cadby et al. 2022	rs638714
DOCK7	LPI(18:0) [sn2]	rs4350231	chr1_62456989_G_A	1	62456989	4.73e-08	Cadby et al. 2022	rs4350231
DOCK7	LPI(18:0) [sn2]	rs7547965	chr1_62460700_A_G	1	62460700	4.67e-08	Cadby et al. 2022	rs7547965
DOCK7	LPI(18:0) [sn2]	rs1167996	chr1_62462126_T_G	1	62462126	4.75e-08	Cadby et al. 2022	rs1167996
DOCK7	LPI(18:0) [sn2]	rs998403	chr1_62462878_G_A	1	62462878	4.3e-08	Cadby et al. 2022	rs998403
DOCK7	LPI(18:0) [sn2]	rs1177541	chr1_62464221_G_A	1	62464221	4.07e-08	Cadby et al. 2022	rs1177541
DOCK7	LPI(18:0) [sn2]	rs11207972	chr1_62464553_G_A	1	62464553	4.06e-08	Cadby et al. 2022	rs11207972
DOCK7	LPI(18:0) [sn2]	rs1167998	chr1_62465961_C_A	1	62465961	3.97e-08	Cadby et al. 2022	rs1167998
DOCK7	LPI(18:0) [sn2]	rs1168001	chr1_62468087_G_A	1	62468087	3.99e-08	Cadby et al. 2022	rs1168001
DOCK7	LPI(18:0) [sn2]	rs1168002	chr1_62468637_A_G	1	62468637	3.99e-08	Cadby et al. 2022	rs1168002
DOCK7	LPI(18:0) [sn2]	rs1168003	chr1_62469175_G_A	1	62469175	3.99e-08	Cadby et al. 2022	rs1168003
DOCK7	LPI(18:0) [sn2]	rs1007205	chr1_62471241_T_C	1	62471241	4.6e-08	Cadby et al. 2022	rs1007205
DOCK7	LPI(18:0) [sn2]	rs10889330	chr1_62473795_G_C	1	62473795	3.77e-08	Cadby et al. 2022	rs10889330
DOCK7	LPI(18:0) [sn2]	rs1979722	chr1_62474426_G_A	1	62474426	4.17e-08	Cadby et al. 2022	rs1979722
DOCK7	LPI(18:0) [sn2]	rs10889331	chr1_62477336_G_T	1	62477336	3.89e-08	Cadby et al. 2022	rs10889331
DOCK7	LPI(18:0) [sn2]	rs1168009	chr1_62478283_G_A	1	62478283	4.03e-08	Cadby et al. 2022	rs1168009
DOCK7	LPI(18:0) [sn2]	rs1168010	chr1_62478308_G_A	1	62478308	4.03e-08	Cadby et al. 2022	rs1168010
DOCK7	LPI(18:0) [sn2]	rs1183260	chr1_62479747_A_G	1	62479747	4.57e-08	Cadby et al. 2022	rs1183260
DOCK7	LPI(18:0) [sn2]	rs6587976	chr1_62479960_C_T	1	62479960	4.33e-08	Cadby et al. 2022	rs6587976
DOCK7	LPI(18:0) [sn2]	rs17381230	chr1_62484289_T_C	1	62484289	4.61e-08	Cadby et al. 2022	rs1305521
DOCK7	LPI(18:0) [sn2]	rs11207974	chr1_62484289_T_C	1	62484289	4.38e-08	Cadby et al. 2022	rs11207974
DOCK7	LPI(18:0) [sn2]	rs10889332	chr1_62485187_C_T	1	62485187	4.39e-08	Cadby et al. 2022	rs10889332
DOCK7	LPI(18:0) [sn2]	rs2489835	chr1_62489300_T_C	1	62489300	4.66e-08	Cadby et al. 2022	rs2489835
DOCK7	LPI(18:0) [sn2]	rs1690761	chr1_62490191_C_T	1	62490191	4.69e-08	Cadby et al. 2022	rs1690761
DOCK7	LPI(18:0) [sn2]	rs10889333	chr1_62491359_G_A	1	62491359	4.35e-08	Cadby et al. 2022	rs10889333
DOCK7	LPI(18:0) [sn2]	rs10889334	chr1_62491528_C_G	1	62491528	4.36e-08	Cadby et al. 2022	rs10889334
DOCK7	LPI(18:0) [sn2]	rs10789112	chr1_62492087_T_C	1	62492087	4.36e-08	Cadby et al. 2022	rs10789112
DOCK7	LPI(18:0) [sn2]	rs10889335	chr1_62494430_A_G	1	62494430	2.87e-08	Cadby et al. 2022	rs10889335
DOCK7	LPI(18:0) [sn2]	rs1168036	chr1_62497063_A_G	1	62497063	1.62e-08	Cadby et al. 2022	rs1168036
DOCK7	LPI(18:0) [sn2]	rs1002687	chr1_62498066_G_A	1	62498066	1.58e-08	Cadby et al. 2022	rs1002687
DOCK7	LPI(18:0) [sn2]	rs1168034	chr1_62498243_G_C	1	62498243	1.58e-08	Cadby et al. 2022	rs1168034
DOCK7	LPI(18:0) [sn2]	rs1168032	chr1_62502076_A_G	1	62502076	1.45e-08	Cadby et al. 2022	rs1168032
DOCK7	LPI(18:0) [sn2]	rs1168031	chr1_62502316_C_T	1	62502316	1.7e-08	Cadby et al. 2022	rs1168031
DOCK7	LPI(18:0) [sn2]	rs1168030	chr1_62502820_C_T	1	62502820	1.46e-08	Cadby et al. 2022	rs1168030
DOCK7	LPI(18:0) [sn2]	rs1168029	chr1_62503731_G_A	1	62503731	1.46e-08	Cadby et al. 2022	rs1168029
DOCK7	LPI(18:0) [sn2]	rs1168028	chr1_62503760_G_A	1	62503760	1.46e-08	Cadby et al. 2022	rs1168028
DOCK7	LPI(18:0) [sn2]	rs1168027	chr1_62504513_T_C	1	62504513	1.66e-08	Cadby et al. 2022	rs1168027
DOCK7	LPI(18:0) [sn2]	rs1168026	chr1_62505325_T_C	1	62505325	1.47e-08	Cadby et al. 2022	rs1168026
DOCK7	LPI(18:0) [sn2]	rs1184865	chr1_62508124_A_G	1	62508124	1.49e-08	Cadby et al. 2022	rs1184865
DOCK7	LPI(18:0) [sn2]	rs1168042	chr1_62508479_A_T	1	62508479	1.69e-08	Cadby et al. 2022	rs1168042
DOCK7	LPI(18:0) [sn2]	rs11207976	chr1_62511080_G_A	1	62511080	1.62e-08	Cadby et al. 2022	rs11207976
DOCK7	LPI(18:0) [sn2]	rs11207977	chr1_62511636_C_T	1	62511636	1.56e-08	Cadby et al. 2022	rs11207977
DOCK7	LPI(18:0) [sn2]	rs1781212	chr1_62511748_G_A	1	62511748	1.71e-08	Cadby et al. 2022	rs1781212
DOCK7	LPI(18:0) [sn2]	rs1168044	chr1_62511887_A_C	1	62511887	1.72e-08	Cadby et al. 2022	rs1168044
DOCK7	LPI(18:0) [sn2]	rs1690755	chr1_62514490_A_G	1	62514490	1.53e-08	Cadby et al. 2022	rs1690755
DOCK7	LPI(18:0) [sn2]	rs10889336	chr1_62514739_T_C	1	62514739	1.41e-08	Cadby et al. 2022	rs10889336
DOCK7	LPI(18:0) [sn2]	rs10889337	chr1_62514936_G_A	1	62514936	1.45e-08	Cadby et al. 2022	rs10889337
DOCK7	LPI(18:0) [sn2]	rs12090886	chr1_62515769_G_A	1	62515769	1.54e-08	Cadby et al. 2022	rs12090886
DOCK7	LPI(18:0) [sn2]	rs11207979	chr1_62517323_G_A	1	62517323	1.38e-08	Cadby et al. 2022	rs11207979
DOCK7	LPI(18:0) [sn2]	rs1168046	chr1_62518022_A_C	1	62518022	1.74e-08	Cadby et al. 2022	rs1168046
DOCK7	LPI(18:0) [sn2]	rs1168047	chr1_62518080_C_T	1	62518080	1.74e-08	Cadby et al. 2022	rs1168047
DOCK7	LPI(18:0) [sn2]	rs10889338	chr1_62519226_C_T	1	62519226	1.59e-08	Cadby et al. 2022	rs10889338
DOCK7	LPI(18:0) [sn2]	rs1168050	chr1_62521284_C_T	1	62521284	1.73e-08	Cadby et al. 2022	rs1168050
DOCK7	LPI(18:0) [sn2]	rs1690766	chr1_62521618_T_C	1	62521618	1.74e-08	Cadby et al. 2022	rs1690766
DOCK7	LPI(18:0) [sn2]	rs1781195	chr1_62523301_T_C	1	62523301	1.73e-08	Cadby et al. 2022	rs1781195
DOCK7	LPI(18:0) [sn2]	rs1627591	chr1_62524136_C_T	1	62524136	1.73e-08	Cadby et al. 2022	rs1627591
RP11-293K19.1, DOCK7	LPI(18:0) [sn2]	rs11577840	chr1_62525698_T_C	1	62525698	1.74e-08	Cadby et al. 2022	rs11577840
RP11-293K19.1, DOCK7	LPI(18:0) [sn2]	rs12062275	chr1_62526234_T_C	1	62526234	1.74e-08	Cadby et al. 2022	rs12062275
RP11-293K19.1, DOCK7	LPI(18:0) [sn2]	rs11207980	chr1_62527078_T_C	1	62527078	1.59e-08	Cadby et al. 2022	rs11207980
RP11-293K19.1, DOCK7	LPI(18:0) [sn2]	rs12403207	chr1_62527949_T_C	1	62527949	1.75e-08	Cadby et al. 2022	rs12403207
RP11-293K19.1, DOCK7	LPI(18:0) [sn2]	rs1168015	chr1_62530375_C_G	1	62530375	2.09e-08	Cadby et al. 2022	rs1168015
RP11-293K19.1, DOCK7	LPI(18:0) [sn2]	rs1168013	chr1_62531167_C_G	1	62531167	1.74e-08	Cadby et al. 2022	rs1168013
RP11-293K19.1, DOCK7	LPI(18:0) [sn2]	rs4915840	chr1_62533924_C_G	1	62533924	1.73e-08	Cadby et al. 2022	rs4915840
RP11-293K19.1, DOCK7	LPI(18:0) [sn2]	rs17381328	chr1_62533924_C_G	1	62533924	1.73e-08	Cadby et al. 2022	rs7534572
RP11-293K19.1, DOCK7	LPI(18:0) [sn2]	rs1168018	chr1_62535449_A_C	1	62535449	1.73e-08	Cadby et al. 2022	rs1168018
DOCK7	LPI(18:0) [sn2]	rs1168017	chr1_62536880_A_G	1	62536880	1.73e-08	Cadby et al. 2022	rs1168017
DOCK7	LPI(18:0) [sn2]	rs7548877	chr1_62540279_T_C	1	62540279	1.73e-08	Cadby et al. 2022	rs7548877
DOCK7	LPI(18:0) [sn2]	rs11207981	chr1_62540416_C_A	1	62540416	1.73e-08	Cadby et al. 2022	rs11207981
DOCK7	LPI(18:0) [sn2]	rs1168023	chr1_62540924_A_T	1	62540924	1.73e-08	Cadby et al. 2022	rs1168023
DOCK7	LPI(18:0) [sn2]	rs1781221	chr1_62541171_A_C	1	62541171	4.62e-09	Cadby et al. 2022	rs1781221
DOCK7	LPI(18:0) [sn2]	rs11207982	chr1_62541511_C_T	1	62541511	1.58e-08	Cadby et al. 2022	rs11207982
DOCK7	LPI(18:0) [sn2]	rs1184547	chr1_62541557_G_A	1	62541557	1.73e-08	Cadby et al. 2022	rs1184547
DOCK7	LPI(18:0) [sn2]	rs1168022	chr1_62542050_A_T	1	62542050	1.72e-08	Cadby et al. 2022	rs1168022
DOCK7	LPI(18:0) [sn2]	rs1168021	chr1_62544229_A_G	1	62544229	1.73e-08	Cadby et al. 2022	rs1168021
DOCK7	LPI(18:0) [sn2]	rs1168020	chr1_62544285_C_T	1	62544285	1.73e-08	Cadby et al. 2022	rs1168020
DOCK7	LPI(18:0) [sn2]	rs1179765	chr1_62544439_G_C	1	62544439	1.73e-08	Cadby et al. 2022	rs1179765
DOCK7	LPI(18:0) [sn2]	rs12074528	chr1_62545200_T_C	1	62545200	1.65e-08	Cadby et al. 2022	rs12074528
DOCK7	LPI(18:0) [sn2]	rs10889339	chr1_62546385_A_G	1	62546385	1.32e-08	Cadby et al. 2022	rs10889339
DOCK7	LPI(18:0) [sn2]	rs10889340	chr1_62546400_A_C	1	62546400	1.33e-08	Cadby et al. 2022	rs10889340
DOCK7	LPI(18:0) [sn2]	rs11207983	chr1_62546436_C_T	1	62546436	1.32e-08	Cadby et al. 2022	rs11207983
DOCK7	LPI(18:0) [sn2]	rs2029763	chr1_62547463_A_G	1	62547463	1.58e-08	Cadby et al. 2022	rs2029763
DOCK7	LPI(18:0) [sn2]	rs11207984	chr1_62547725_C_T	1	62547725	1.72e-08	Cadby et al. 2022	rs11207984
DOCK7	LPI(18:0) [sn2]	rs11207985	chr1_62548115_A_G	1	62548115	1.72e-08	Cadby et al. 2022	rs11207985
DOCK7	LPI(18:0) [sn2]	rs10789113	chr1_62549528_A_T	1	62549528	1.58e-08	Cadby et al. 2022	rs10789113
DOCK7	LPI(18:0) [sn2]	rs11207986	chr1_62552499_T_C	1	62552499	1.72e-08	Cadby et al. 2022	rs11207986
DOCK7	LPI(18:0) [sn2]	rs7519785	chr1_62554248_G_A	1	62554248	1.72e-08	Cadby et al. 2022	rs7519785
DOCK7	LPI(18:0) [sn2]	rs10159255	chr1_62555145_C_A	1	62555145	1.59e-08	Cadby et al. 2022	rs10159255
DOCK7	LPI(18:0) [sn2]	rs2131925	chr1_62560271_G_T	1	62560271	1.72e-08	Cadby et al. 2022	rs2131925
DOCK7	LPI(18:0) [sn2]	rs2131926	chr1_62560340_C_T	1	62560340	1.72e-08	Cadby et al. 2022	rs2131926
DOCK7	LPI(18:0) [sn2]	rs10889343	chr1_62560758_T_G	1	62560758	1.72e-08	Cadby et al. 2022	rs10889343
DOCK7	LPI(18:0) [sn2]	rs4329540	chr1_62561353_C_T	1	62561353	1.71e-08	Cadby et al. 2022	rs4329540
DOCK7	LPI(18:0) [sn2]	rs4915621	chr1_62563762_A_G	1	62563762	1.71e-08	Cadby et al. 2022	rs4915621
DOCK7	LPI(18:0) [sn2]	rs6693353	chr1_62565945_A_C	1	62565945	1.71e-08	Cadby et al. 2022	rs6693353
DOCK7	LPI(18:0) [sn2]	rs10889344	chr1_62568270_T_C	1	62568270	1.66e-08	Cadby et al. 2022	rs10889344
DOCK7	LPI(18:0) [sn2]	rs10889344	chr1_62568270_T_C	1	62568270	2.51e-08	Cadby et al. 2022	rs7555577
DOCK7	LPI(18:0) [sn2]	rs10789115	chr1_62570458_G_A	1	62570458	1.62e-08	Cadby et al. 2022	rs10789115
DOCK7	LPI(18:0) [sn2]	rs12735272	chr1_62571136_G_A	1	62571136	1.71e-08	Cadby et al. 2022	rs12735272
DOCK7	LPI(18:0) [sn2]	rs12116574	chr1_62572166_C_T	1	62572166	1.61e-08	Cadby et al. 2022	rs12116574
DOCK7	LPI(18:0) [sn2]	rs6696502	chr1_62573862_C_T	1	62573862	1.71e-08	Cadby et al. 2022	rs6696502
DOCK7	LPI(18:0) [sn2]	rs12038768	chr1_62575057_G_T	1	62575057	1.57e-08	Cadby et al. 2022	rs12038768
DOCK7	LPI(18:0) [sn2]	rs11207990	chr1_62575415_T_C	1	62575415	1.72e-08	Cadby et al. 2022	rs11207990
DOCK7	LPI(18:0) [sn2]	rs11207992	chr1_62576129_T_G	1	62576129	1.56e-08	Cadby et al. 2022	rs11207992
DOCK7	LPI(18:0) [sn2]	rs1472257	chr1_62576455_A_G	1	62576455	1.71e-08	Cadby et al. 2022	rs1472257
DOCK7	LPI(18:0) [sn2]	rs10789116	chr1_62577067_A_G	1	62577067	1.6e-08	Cadby et al. 2022	rs10789116
DOCK7	LPI(18:0) [sn2]	rs1748201	chr1_62579835_A_C	1	62579835	1.71e-08	Cadby et al. 2022	rs1748201
DOCK7	LPI(18:0) [sn2]	rs1748200	chr1_62580368_T_C	1	62580368	1.71e-08	Cadby et al. 2022	rs1748200
DOCK7	LPI(18:0) [sn2]	rs1629122	chr1_62580907_C_A	1	62580907	1.71e-08	Cadby et al. 2022	rs1629122
DOCK7	LPI(18:0) [sn2]	rs11207995	chr1_62583880_A_C	1	62583880	1.63e-08	Cadby et al. 2022	rs11207995
DOCK7	LPI(18:0) [sn2]	rs1748195	chr1_62583922_C_G	1	62583922	1.72e-08	Cadby et al. 2022	rs1748195
DOCK7	LPI(18:0) [sn2]	rs12042319	chr1_62584148_G_A	1	62584148	1.61e-08	Cadby et al. 2022	rs12042319
DOCK7	LPI(18:0) [sn2]	rs3850634	chr1_62584927_T_G	1	62584927	1.6e-08	Cadby et al. 2022	rs3850634
DOCK7	LPI(18:0) [sn2]	rs11207996	chr1_62589799_G_A	1	62589799	1.6e-08	Cadby et al. 2022	rs11207996
DOCK7	LPI(18:0) [sn2]	rs1748197	chr1_62590441_G_A	1	62590441	1.7e-08	Cadby et al. 2022	rs1748197
DOCK7	LPI(18:0) [sn2]	rs2366636	chr1_62590999_G_A	1	62590999	1.7e-08	Cadby et al. 2022	rs2366636
DOCK7	LPI(18:0) [sn2]	rs1748199	chr1_62591465_T_C	1	62591465	1.7e-08	Cadby et al. 2022	rs1748199
DOCK7, ANGPTL3	LPI(18:0) [sn2]	rs6690733	chr1_62594640_A_C	1	62594640	1.73e-08	Cadby et al. 2022	rs6690733
DOCK7, ANGPTL3	LPI(18:0) [sn2]	rs11207997	chr1_62596235_C_T	1	62596235	1.62e-08	Cadby et al. 2022	rs11207997
DOCK7, AL138847.1, ANGPTL3	LPI(18:0) [sn2]	rs10789117	chr1_62606594_A_C	1	62606594	1.74e-08	Cadby et al. 2022	rs10789117
DOCK7, AL138847.1, ANGPTL3	LPI(18:0) [sn2]	rs6675401	chr1_62608304_C_T	1	62608304	1.73e-08	Cadby et al. 2022	rs6675401
DOCK7, AL138847.1, ANGPTL3	LPI(18:0) [sn2]	rs6678483	chr1_62608771_C_A	1	62608771	1.74e-08	Cadby et al. 2022	rs6678483
DOCK7, ANGPTL3, AL138847.1	LPI(18:0) [sn2]	rs10889347	chr1_62610155_G_A	1	62610155	1.74e-08	Cadby et al. 2022	rs10889347
DOCK7, AL138847.1	LPI(18:0) [sn2]	rs10889347	chr1_62610155_G_A	1	62610155	1.09e-08	Cadby et al. 2022	rs10889348
DOCK7	LPI(18:0) [sn2]	rs10889349	chr1_62616248_A_G	1	62616248	1.75e-08	Cadby et al. 2022	rs10889349
DOCK7	LPI(18:0) [sn2]	rs61471917	chr1_62618359_G_A	1	62618359	1.75e-08	Cadby et al. 2022	rs61471917
DOCK7	LPI(18:0) [sn2]	rs10889350	chr1_62619595_C_T	1	62619595	1.75e-08	Cadby et al. 2022	rs10889350
DOCK7	LPI(18:0) [sn2]	rs10889350	chr1_62619595_C_T	1	62619595	2.18e-08	Cadby et al. 2022	rs12239736
DOCK7	LPI(18:0) [sn2]	rs10889350	chr1_62619595_C_T	1	62619595	2.35e-08	Cadby et al. 2022	rs12239737
DOCK7	LPI(18:0) [sn2]	rs6587980	chr1_62625187_C_T	1	62625187	1.65e-08	Cadby et al. 2022	rs6587980
DOCK7	LPI(18:0) [sn2]	rs10157265	chr1_62627946_C_T	1	62627946	1.75e-08	Cadby et al. 2022	rs10157265
DOCK7	LPI(18:0) [sn2]	rs11485618	chr1_62628536_A_G	1	62628536	1.65e-08	Cadby et al. 2022	rs11485618
DOCK7	LPI(18:0) [sn2]	rs10789118	chr1_62629021_A_G	1	62629021	1.67e-08	Cadby et al. 2022	rs10789118
DOCK7	LPI(18:0) [sn2]	rs7520810	chr1_62630040_C_T	1	62630040	1.69e-08	Cadby et al. 2022	rs7520810
DOCK7	LPI(18:0) [sn2]	rs12025800	chr1_62631110_C_G	1	62631110	1.69e-08	Cadby et al. 2022	rs12025800
DOCK7	LPI(18:0) [sn2]	rs10789119	chr1_62632564_G_A	1	62632564	1.62e-08	Cadby et al. 2022	rs10789119
DOCK7	LPI(18:0) [sn2]	rs10889352	chr1_62633352_T_C	1	62633352	1.68e-08	Cadby et al. 2022	rs11207999
DOCK7	LPI(18:0) [sn2]	rs10889352	chr1_62633352_T_C	1	62633352	1.58e-08	Cadby et al. 2022	rs10889352
DOCK7	LPI(18:0) [sn2]	rs2366638	chr1_62633906_G_A	1	62633906	1.68e-08	Cadby et al. 2022	rs2366638
DOCK7	LPI(18:0) [sn2]	rs10789120	chr1_62635452_G_A	1	62635452	1.59e-08	Cadby et al. 2022	rs10789120
DOCK7, RP5-849H19.2	LPI(18:0) [sn2]	rs1570694	chr1_62637546_A_G	1	62637546	1.66e-08	Cadby et al. 2022	rs1570694
RP5-849H19.2, DOCK7	LPI(18:0) [sn2]	rs6657050	chr1_62639582_A_G	1	62639582	1.76e-08	Cadby et al. 2022	rs6657050
RP5-849H19.2, DOCK7	LPI(18:0) [sn2]	rs6657050	chr1_62639582_A_G	1	62639582	1.65e-08	Cadby et al. 2022	rs12047226
RP5-849H19.2, DOCK7	LPI(18:0) [sn2]	rs7539035	chr1_62641096_C_A	1	62641096	1.76e-08	Cadby et al. 2022	rs7539035
RP5-849H19.2, DOCK7	LPI(18:0) [sn2]	rs995000	chr1_62641855_C_T	1	62641855	1.65e-08	Cadby et al. 2022	rs995000
RP5-849H19.2, DOCK7	LPI(18:0) [sn2]	rs11208000	chr1_62642703_A_G	1	62642703	1.8e-08	Cadby et al. 2022	rs11208000
RP5-849H19.2, DOCK7	LPI(18:0) [sn2]	rs993013	chr1_62645398_G_T	1	62645398	1.77e-08	Cadby et al. 2022	rs993013
RP5-849H19.2, DOCK7	LPI(18:0) [sn2]	rs1168085	chr1_62646649_C_G	1	62646649	1.76e-08	Cadby et al. 2022	rs1168085
DOCK7	LPI(18:0) [sn2]	rs1168086	chr1_62646718_A_G	1	62646718	1.76e-08	Cadby et al. 2022	rs1168086
DOCK7	LPI(18:0) [sn2]	rs746735	chr1_62647840_C_A	1	62647840	1.75e-08	Cadby et al. 2022	rs746735
DOCK7	LPI(18:0) [sn2]	rs1168089	chr1_62648048_T_C	1	62648048	1.74e-08	Cadby et al. 2022	rs1168089
DOCK7	LPI(18:0) [sn2]	rs10889353	chr1_62652525_A_C	1	62652525	1.59e-08	Cadby et al. 2022	rs10889353
DOCK7	LPI(18:0) [sn2]	rs1168097	chr1_62654700_C_T	1	62654700	1.76e-08	Cadby et al. 2022	rs1168097
DOCK7	LPI(18:0) [sn2]	rs1168098	chr1_62655623_G_A	1	62655623	1.76e-08	Cadby et al. 2022	rs1168098
DOCK7	LPI(18:0) [sn2]	rs1168099	chr1_62657188_C_A	1	62657188	1.21e-08	Cadby et al. 2022	rs1168099
DOCK7	LPI(18:0) [sn2]	rs4495740	chr1_62658794_T_G	1	62658794	1.86e-08	Cadby et al. 2022	rs4495740
DOCK7	LPI(18:0) [sn2]	rs1168102	chr1_62662034_C_T	1	62662034	1.82e-08	Cadby et al. 2022	rs1168102
DOCK7	LPI(18:0) [sn2]	rs1168103	chr1_62662410_C_T	1	62662410	1.82e-08	Cadby et al. 2022	rs1168103
DOCK7	LPI(18:0) [sn2]	rs1168104	chr1_62662654_A_G	1	62662654	1.75e-08	Cadby et al. 2022	rs1168104
DOCK7	LPI(18:0) [sn2]	rs10889354	chr1_62663411_T_C	1	62663411	1.59e-08	Cadby et al. 2022	rs10889354
DOCK7	LPI(18:0) [sn2]	rs11208001	chr1_62664760_C_T	1	62664760	1.66e-08	Cadby et al. 2022	rs11208001
DOCK7	LPI(18:0) [sn2]	rs2479464	chr1_62665320_G_A	1	62665320	1.76e-08	Cadby et al. 2022	rs2479464
DOCK7	LPI(18:0) [sn2]	rs4587594	chr1_62668259_G_A	1	62668259	1.59e-08	Cadby et al. 2022	rs4587594
DOCK7	LPI(18:0) [sn2]	rs1168124	chr1_62674059_C_T	1	62674059	2.69e-08	Cadby et al. 2022	rs1168124
DOCK7	LPI(18:0) [sn2]	rs11208004	chr1_62679768_G_A	1	62679768	2.53e-08	Cadby et al. 2022	rs11208004
DOCK7	LPI(18:0) [sn2]	rs111337204	chr1_62680578_C_A	1	62680578	2.75e-08	Cadby et al. 2022	rs7531579
DOCK7, RP11-230B22.1	LPI(18:0) [sn2]	rs10889356	chr1_62689678_G_A	1	62689678	1.14e-08	Cadby et al. 2022	rs10889356
DOCK7, RP11-230B22.1	LPI(18:0) [sn2]	rs1168114	chr1_62690372_A_G	1	62690372	2.29e-08	Cadby et al. 2022	rs1168114
DOCK7, RP11-230B22.1	LPI(18:0) [sn2]	rs1168113	chr1_62690427_T_C	1	62690427	7.5e-09	Cadby et al. 2022	rs1168113
RP11-230B22.1	LPI(18:0) [sn2]	rs10889357	chr1_62694611_C_T	1	62694611	1.23e-08	Cadby et al. 2022	rs10889357
RP11-230B22.1	LPI(18:0) [sn2]	rs1168107	chr1_62695502_A_T	1	62695502	5.7e-09	Cadby et al. 2022	rs1168107
RP11-230B22.1	LPI(18:0) [sn2]	rs12136083	chr1_62697402_T_C	1	62697402	1.34e-08	Cadby et al. 2022	rs12136083
RP11-230B22.1	LPI(18:0) [sn2]	rs6682423	chr1_62705392_C_T	1	62705392	1.31e-08	Cadby et al. 2022	rs6682423
RP11-230B22.1	LPI(18:0) [sn2]	rs6666816	chr1_62705528_C_T	1	62705528	1.3e-08	Cadby et al. 2022	rs6666816
RP11-230B22.1	LPI(18:0) [sn2]	rs880694	chr1_62707613_C_T	1	62707613	1.42e-08	Cadby et al. 2022	rs880694
RP11-230B22.1	LPI(18:0) [sn2]	rs10889360	chr1_62708247_C_T	1	62708247	1.7e-08	Cadby et al. 2022	rs10889360
RP11-230B22.1	LPI(18:0) [sn2]	rs11208007	chr1_62710412_A_T	1	62710412	2.71e-08	Cadby et al. 2022	rs11208007
RP11-230B22.1, RP11-230B22.1, ATG4C	LPI(18:0) [sn2]	rs4409689	chr1_62711694_C_T	1	62711694	2.26e-08	Cadby et al. 2022	rs4409689
RP11-230B22.1, RP11-230B22.1, ATG4C	LPI(18:0) [sn2]	rs7518497	chr1_62712025_A_C	1	62712025	2.72e-08	Cadby et al. 2022	rs7518497
RP11-230B22.1, RP11-230B22.1, ATG4C	LPI(18:0) [sn2]	rs9787151	chr1_62713467_C_T	1	62713467	1.42e-08	Cadby et al. 2022	rs9787151
RP11-230B22.1, RP11-230B22.1, ATG4C	LPI(18:0) [sn2]	rs9787156	chr1_62713541_G_A	1	62713541	1.39e-08	Cadby et al. 2022	rs9787156
RP11-230B22.1, ATG4C	LPI(18:0) [sn2]	rs6686331	chr1_62716464_C_T	1	62716464	8.05e-09	Cadby et al. 2022	rs6686331
RP11-230B22.1, ATG4C	LPI(18:0) [sn2]	rs6661669	chr1_62720298_T_C	1	62720298	2.43e-09	Cadby et al. 2022	rs6661669
RP11-230B22.1, ATG4C	LPI(18:0) [sn2]	rs4915853	chr1_62725906_C_A	1	62725906	2.36e-09	Cadby et al. 2022	rs4915853
RP11-230B22.1, ATG4C	LPI(18:0) [sn2]	rs11208009	chr1_62730021_C_T	1	62730021	2.69e-09	Cadby et al. 2022	rs11208009
RP11-230B22.1, ATG4C	LPI(18:0) [sn2]	rs6679002	chr1_62734265_G_T	1	62734265	3.01e-09	Cadby et al. 2022	rs6679002
TMC4	LPI(18:0) [sn2]	rs60204587	chr19_54167695_A_G	19	54167695	8.18e-11	Cadby et al. 2022	rs60204587
TMC4, MBOAT7	LPI(18:0) [sn2]	rs4806498	chr19_54171009_T_C	19	54171009	9.27e-11	Cadby et al. 2022	rs4806498
TMC4, MBOAT7	LPI(18:0) [sn2]	rs11668882	chr19_54171328_C_T	19	54171328	8.1e-11	Cadby et al. 2022	rs11668882
TMC4, MBOAT7	LPI(18:0) [sn2]	rs2576452	chr19_54172738_T_C	19	54172738	2e-11	Cadby et al. 2022	rs2576452
TMC4, MBOAT7	LPI(18:0) [sn2]	rs641738	chr19_54173068_T_C	19	54173068	2.72e-11	Cadby et al. 2022	rs641738
TMC4, MBOAT7, TMC4, MBOAT7	LPI(18:0) [sn2]	rs626283	chr19_54173307_C_G	19	54173307	2.61e-11	Cadby et al. 2022	rs626283
MBOAT7, TMC4	LPI(18:0) [sn2]	rs8736	chr19_54173495_T_C	19	54173495	3.32e-11	Cadby et al. 2022	rs8736
AC068570.1, LINC00977	LPI(18:1) [sn2]	rs190283675	chr8_129082840_T_C	8	129082840	1.3e-08	Cadby et al. 2022	rs190283675
MYRF, TMEM258	LPI(18:2) [sn1]	rs174528	chr11_61776027_T_C	11	61776027	1.14e-11	Cadby et al. 2022	rs174528
MYRF, TMEM258	LPI(18:2) [sn1]	rs174529	chr11_61776489_T_C	11	61776489	3.92e-12	Cadby et al. 2022	rs174529
MYRF, TMEM258	LPI(18:2) [sn1]	rs174530	chr11_61779120_A_G	11	61779120	3.15e-12	Cadby et al. 2022	rs174530
MYRF, TMEM258	LPI(18:2) [sn1]	rs108499	chr11_61779765_C_T	11	61779765	4.92e-11	Cadby et al. 2022	rs108499
MYRF, TMEM258	LPI(18:2) [sn1]	rs174533	chr11_61781553_G_A	11	61781553	1.21e-12	Cadby et al. 2022	rs174533
MYRF, TMEM258	LPI(18:2) [sn1]	rs174534	chr11_61781986_A_G	11	61781986	4.51e-11	Cadby et al. 2022	rs174534
MYRF, TMEM258	LPI(18:2) [sn1]	rs174535	chr11_61783884_T_C	11	61783884	1.19e-12	Cadby et al. 2022	rs174535
TMEM258, MYRF	LPI(18:2) [sn1]	rs174536	chr11_61784455_A_C	11	61784455	1.42e-12	Cadby et al. 2022	rs174536
TMEM258, MYRF	LPI(18:2) [sn1]	rs174537	chr11_61785208_G_T	11	61785208	5.32e-13	Cadby et al. 2022	rs174537
FEN1, FADS2, MYRF, MIR611, TMEM258	LPI(18:2) [sn1]	rs102275	chr11_61790331_T_C	11	61790331	2.83e-13	Cadby et al. 2022	rs102275
FEN1, FADS2, MYRF, MIR611, TMEM258	LPI(18:2) [sn1]	rs102274	chr11_61790354_T_C	11	61790354	4.83e-13	Cadby et al. 2022	rs102274
TMEM258, MIR611, FEN1, FADS2, MYRF	LPI(18:2) [sn1]	rs174538	chr11_61792609_G_A	11	61792609	1.33e-11	Cadby et al. 2022	rs174538
FEN1, TMEM258, MIR611, FADS1, FADS2	LPI(18:2) [sn1]	rs4246215	chr11_61796827_G_T	11	61796827	8.21e-13	Cadby et al. 2022	rs4246215
FEN1, FADS1, FADS2	LPI(18:2) [sn1]	rs174541	chr11_61798436_T_C	11	61798436	7.28e-13	Cadby et al. 2022	rs174541
FADS1, FEN1, FADS2	LPI(18:2) [sn1]	rs174544	chr11_61800281_C_A	11	61800281	3.59e-13	Cadby et al. 2022	rs174544
FADS1, FEN1, FADS2	LPI(18:2) [sn1]	rs174545	chr11_61801834_C_G	11	61801834	3.88e-13	Cadby et al. 2022	rs174545
FADS1, FADS2	LPI(18:2) [sn1]	rs174546	chr11_61802358_C_T	11	61802358	3.88e-13	Cadby et al. 2022	rs174546
FADS1, FADS2	LPI(18:2) [sn1]	rs174547	chr11_61803311_T_C	11	61803311	3.89e-13	Cadby et al. 2022	rs174547
FADS1, FADS2	LPI(18:2) [sn1]	rs174548	chr11_61803876_C_G	11	61803876	5.01e-13	Cadby et al. 2022	rs174548
FADS1, FADS2	LPI(18:2) [sn1]	rs174549	chr11_61803910_G_A	11	61803910	5.24e-13	Cadby et al. 2022	rs174549
FADS1, FADS2	LPI(18:2) [sn1]	rs174550	chr11_61804006_T_C	11	61804006	3.84e-13	Cadby et al. 2022	rs174550
FADS1, FADS2	LPI(18:2) [sn1]	rs174553	chr11_61807686_A_G	11	61807686	3.88e-13	Cadby et al. 2022	rs174553
FADS1, FADS2, MIR1908	LPI(18:2) [sn1]	rs174554	chr11_61811991_A_G	11	61811991	2.86e-13	Cadby et al. 2022	rs174554
FADS1, FADS2, MIR1908	LPI(18:2) [sn1]	rs174555	chr11_61812288_T_C	11	61812288	5.26e-13	Cadby et al. 2022	rs174555
FADS1, FADS2, MIR1908	LPI(18:2) [sn1]	rs174556	chr11_61813163_C_T	11	61813163	3.22e-13	Cadby et al. 2022	rs174556
FADS1, FADS2, MIR1908	LPI(18:2) [sn1]	rs174559	chr11_61814184_G_A	11	61814184	1.87e-11	Cadby et al. 2022	rs174559
FADS1, FADS2, MIR1908	LPI(18:2) [sn1]	rs174560	chr11_61814292_T_C	11	61814292	4.88e-13	Cadby et al. 2022	rs174560
FADS1, FADS2, MIR1908	LPI(18:2) [sn1]	rs174561	chr11_61815236_T_C	11	61815236	5.02e-13	Cadby et al. 2022	rs174561
FADS1, MIR1908, FADS2	LPI(18:2) [sn1]	rs174562	chr11_61817672_A_G	11	61817672	3.58e-13	Cadby et al. 2022	rs174562
FADS1, FADS2	LPI(18:2) [sn1]	rs174564	chr11_61820833_A_G	11	61820833	3e-13	Cadby et al. 2022	rs174564
FADS1, FADS2	LPI(18:2) [sn1]	rs28456	chr11_61822009_A_G	11	61822009	4.46e-13	Cadby et al. 2022	rs28456
FADS2, FADS1	LPI(18:2) [sn1]	rs174566	chr11_61824890_A_G	11	61824890	2.25e-13	Cadby et al. 2022	rs174566
FADS2, FADS1	LPI(18:2) [sn1]	rs174567	chr11_61825533_A_G	11	61825533	2.39e-13	Cadby et al. 2022	rs174567
FADS2, FADS1	LPI(18:2) [sn1]	rs174568	chr11_61826344_C_T	11	61826344	1.71e-13	Cadby et al. 2022	rs174568
FADS2, FADS1	LPI(18:2) [sn1]	rs99780	chr11_61829161_C_T	11	61829161	5.01e-13	Cadby et al. 2022	rs99780
FADS1, FADS2	LPI(18:2) [sn1]	rs1535	chr11_61830500_A_G	11	61830500	2.83e-13	Cadby et al. 2022	rs1535
FADS1, FADS2	LPI(18:2) [sn1]	rs174574	chr11_61832870_A_C	11	61832870	1.55e-12	Cadby et al. 2022	rs174574
FADS2	LPI(18:2) [sn1]	rs2727270	chr11_61835765_C_T	11	61835765	3.77e-08	Cadby et al. 2022	rs2727270
FADS2	LPI(18:2) [sn1]	rs2727271	chr11_61835886_A_T	11	61835886	3.76e-08	Cadby et al. 2022	rs2727271
FADS2	LPI(18:2) [sn1]	rs174576	chr11_61836038_C_A	11	61836038	1.67e-12	Cadby et al. 2022	rs174576
FADS2	LPI(18:2) [sn1]	rs174577	chr11_61837342_C_A	11	61837342	1.43e-12	Cadby et al. 2022	rs174577
FADS2	LPI(18:2) [sn1]	rs174578	chr11_61838027_T_A	11	61838027	1.27e-12	Cadby et al. 2022	rs174578
FADS2	LPI(18:2) [sn1]	rs174580	chr11_61839170_A_G	11	61839170	1.41e-12	Cadby et al. 2022	rs174580
FADS2	LPI(18:2) [sn1]	rs174581	chr11_61839211_G_A	11	61839211	1.39e-12	Cadby et al. 2022	rs174581
FADS2	LPI(18:2) [sn1]	rs174583	chr11_61842278_C_T	11	61842278	1.54e-12	Cadby et al. 2022	rs174583
FADS2	LPI(18:2) [sn1]	rs174584	chr11_61843278_G_A	11	61843278	1.47e-12	Cadby et al. 2022	rs174584
FADS2	LPI(18:2) [sn1]	rs174592	chr11_61851136_A_G	11	61851136	4.01e-13	Cadby et al. 2022	rs174592
FADS2	LPI(18:2) [sn1]	rs174594	chr11_61852357_C_A	11	61852357	1.03e-13	Cadby et al. 2022	rs174594
FADS2	LPI(18:2) [sn1]	rs174598	chr11_61853722_G_A	11	61853722	1.09e-10	Cadby et al. 2022	rs174598
FADS2	LPI(18:2) [sn1]	rs174599	chr11_61854084_G_C	11	61854084	7.37e-13	Cadby et al. 2022	rs174599
FADS2	LPI(18:2) [sn1]	rs174600	chr11_61854755_T_C	11	61854755	1.9e-10	Cadby et al. 2022	rs174600
FADS2	LPI(18:2) [sn1]	rs174601	chr11_61855668_C_T	11	61855668	3.55e-13	Cadby et al. 2022	rs174601
FADS2	LPI(18:2) [sn1]	rs97384	chr11_61856709_T_C	11	61856709	1.64e-12	Cadby et al. 2022	rs97384
FADS2	LPI(18:2) [sn1]	rs174603	chr11_61858734_G_A	11	61858734	1.58e-08	Cadby et al. 2022	rs174603
FADS2	LPI(18:2) [sn1]	rs174604	chr11_61858798_C_G	11	61858798	2.95e-10	Cadby et al. 2022	rs174604
FADS2, FADS3, FADS2, FADS3	LPI(18:2) [sn1]	rs422249	chr11_61872016_T_C	11	61872016	2.3e-08	Cadby et al. 2022	rs422249
FADS2, FADS3, FADS2, FADS3	LPI(18:2) [sn1]	rs174448	chr11_61872101_G_A	11	61872101	7.21e-09	Cadby et al. 2022	rs174448
FADS3, FADS2, FADS3	LPI(18:2) [sn1]	rs174449	chr11_61872907_G_A	11	61872907	3.83e-09	Cadby et al. 2022	rs174449
FADS3	LPI(18:2) [sn1]	rs174455	chr11_61888645_G_A	11	61888645	1.71e-09	Cadby et al. 2022	rs174455
FADS3	LPI(18:2) [sn1]	rs174458	chr11_61889523_C_T	11	61889523	8.92e-10	Cadby et al. 2022	rs174458
FADS3	LPI(18:2) [sn1]	rs174460	chr11_61889638_C_T	11	61889638	9.74e-10	Cadby et al. 2022	rs174460
FADS3	LPI(18:2) [sn1]	rs174465	chr11_61891328_C_T	11	61891328	5.82e-10	Cadby et al. 2022	rs174465
CNOT3, PRPF31, CNOT3	LPI(18:2) [sn1]	rs36643	chr19_54136764_C_T	19	54136764	1.22e-10	Cadby et al. 2022	rs36643
CNOT3	LPI(18:2) [sn1]	rs36641	chr19_54139671_A_C	19	54139671	1.19e-08	Cadby et al. 2022	rs36641
CNOT3	LPI(18:2) [sn1]	rs3810242	chr19_54139698_G_T	19	54139698	1.34e-14	Cadby et al. 2022	rs3810242
CNOT3	LPI(18:2) [sn1]	rs36640	chr19_54140254_A_G	19	54140254	8.07e-13	Cadby et al. 2022	rs36640
CNOT3	LPI(18:2) [sn1]	rs36639	chr19_54140572_G_A	19	54140572	2.78e-14	Cadby et al. 2022	rs36639
CNOT3	LPI(18:2) [sn1]	rs36638	chr19_54140778_C_T	19	54140778	2.79e-14	Cadby et al. 2022	rs36638
CNOT3	LPI(18:2) [sn1]	rs36637	chr19_54140834_G_C	19	54140834	2.76e-14	Cadby et al. 2022	rs36637
CNOT3	LPI(18:2) [sn1]	rs36636	chr19_54141163_A_G	19	54141163	2.87e-14	Cadby et al. 2022	rs36636
CNOT3	LPI(18:2) [sn1]	rs36634	chr19_54142105_G_A	19	54142105	3.32e-14	Cadby et al. 2022	rs36634
CNOT3	LPI(18:2) [sn1]	rs36633	chr19_54142554_C_T	19	54142554	2.89e-14	Cadby et al. 2022	rs36633
CNOT3	LPI(18:2) [sn1]	rs56079424	chr19_54147006_G_T	19	54147006	2.51e-08	Cadby et al. 2022	rs56079424
CNOT3	LPI(18:2) [sn1]	19:54651345_A_G	chr19_54147610_G_A	19	54147610	5.17e-09	Cadby et al. 2022	19:54651345_A_G
CNOT3	LPI(18:2) [sn1]	rs43211	chr19_54148468_C_T	19	54148468	2.97e-09	Cadby et al. 2022	rs43211
CNOT3, LENG1	LPI(18:2) [sn1]	rs73062673	chr19_54151243_T_C	19	54151243	1.65e-08	Cadby et al. 2022	rs73062673
CNOT3, LENG1	LPI(18:2) [sn1]	rs36659	chr19_54151532_G_A	19	54151532	4.08e-09	Cadby et al. 2022	rs36659
CNOT3, TMC4, LENG1	LPI(18:2) [sn1]	rs73062679	chr19_54156034_C_T	19	54156034	1.17e-08	Cadby et al. 2022	rs73062679
CNOT3, TMC4, LENG1	LPI(18:2) [sn1]	rs36658	chr19_54157845_C_T	19	54157845	9.47e-10	Cadby et al. 2022	rs36658
TMC4, LENG1, CNOT3	LPI(18:2) [sn1]	rs36657	chr19_54160472_C_G	19	54160472	4.51e-15	Cadby et al. 2022	rs36657
TMC4, LENG1	LPI(18:2) [sn1]	rs36656	chr19_54161015_C_A	19	54161015	2.03e-20	Cadby et al. 2022	rs36656
TMC4, LENG1	LPI(18:2) [sn1]	rs36655	chr19_54162234_T_C	19	54162234	9.92e-11	Cadby et al. 2022	rs36655
LENG1, TMC4	LPI(18:2) [sn1]	19:54667748_A_G	chr19_54164014_A_G	19	54164014	3.35e-11	Cadby et al. 2022	19:54667748_A_G
LENG1, TMC4	LPI(18:2) [sn1]	rs36653	chr19_54164753_T_C	19	54164753	8.32e-10	Cadby et al. 2022	rs36653
TMC4	LPI(18:2) [sn1]	19:54670639_C_T	chr19_54166912_T_C	19	54166912	4.32e-13	Cadby et al. 2022	19:54670639_C_T
TMC4	LPI(18:2) [sn1]	rs8100978	chr19_54167111_T_A	19	54167111	3.05e-14	Cadby et al. 2022	rs8100978
TMC4	LPI(18:2) [sn1]	rs8101186	chr19_54167226_T_C	19	54167226	2.96e-14	Cadby et al. 2022	rs8101186
TMC4	LPI(18:2) [sn1]	rs117643023	chr19_54167266_A_G	19	54167266	1.92e-08	Cadby et al. 2022	rs117643023
TMC4	LPI(18:2) [sn1]	rs57689326	chr19_54167226_T_C	19	54167226	3.06e-14	Cadby et al. 2022	rs12975696
TMC4	LPI(18:2) [sn1]	rs60204587	chr19_54167695_A_G	19	54167695	1.27e-24	Cadby et al. 2022	rs60204587
TMC4, MBOAT7	LPI(18:2) [sn1]	rs11084313	chr19_54170688_G_A	19	54170688	9.73e-12	Cadby et al. 2022	rs11084313
TMC4, MBOAT7	LPI(18:2) [sn1]	rs73062686	chr19_54170745_G_A	19	54170745	8.84e-12	Cadby et al. 2022	rs73062686
TMC4, MBOAT7	LPI(18:2) [sn1]	rs4806498	chr19_54171009_T_C	19	54171009	1.72e-27	Cadby et al. 2022	rs4806498
TMC4, MBOAT7	LPI(18:2) [sn1]	rs11668882	chr19_54171328_C_T	19	54171328	2.32e-28	Cadby et al. 2022	rs11668882
TMC4, MBOAT7	LPI(18:2) [sn1]	rs77215230	chr19_54171874_G_A	19	54171874	7.43e-12	Cadby et al. 2022	rs77215230
TMC4, MBOAT7	LPI(18:2) [sn1]	rs2576452	chr19_54172738_T_C	19	54172738	7.58e-28	Cadby et al. 2022	rs2576452
TMC4, MBOAT7	LPI(18:2) [sn1]	rs641738	chr19_54173068_T_C	19	54173068	2.87e-27	Cadby et al. 2022	rs641738
TMC4, MBOAT7, TMC4, MBOAT7	LPI(18:2) [sn1]	rs626283	chr19_54173307_C_G	19	54173307	2.88e-27	Cadby et al. 2022	rs626283
TMC4, MBOAT7, TMC4, MBOAT7	LPI(18:2) [sn1]	rs653560	chr19_54173409_C_G	19	54173409	1.39e-13	Cadby et al. 2022	rs653560
MBOAT7, TMC4	LPI(18:2) [sn1]	rs1050527	chr19_54173473_G_T	19	54173473	5.44e-12	Cadby et al. 2022	rs1050527
MBOAT7, TMC4	LPI(18:2) [sn1]	rs8736	chr19_54173495_T_C	19	54173495	3.31e-28	Cadby et al. 2022	rs8736
MBOAT7, TMC4	LPI(18:2) [sn1]	rs10416555	chr19_54174203_G_A	19	54174203	1.52e-11	Cadby et al. 2022	rs10416555
MBOAT7	LPI(18:2) [sn1]	rs40167	chr19_54179258_G_A	19	54179258	4.24e-08	Cadby et al. 2022	rs40167
MBOAT7	LPI(18:2) [sn1]	rs254283	chr19_54183451_G_C	19	54183451	6.89e-10	Cadby et al. 2022	rs254283
MYRF, TMEM258	LPI(18:2) [sn2]	rs174528	chr11_61776027_T_C	11	61776027	3.84e-10	Cadby et al. 2022	rs174528
MYRF, TMEM258	LPI(18:2) [sn2]	rs174529	chr11_61776489_T_C	11	61776489	1.45e-10	Cadby et al. 2022	rs174529
MYRF, TMEM258	LPI(18:2) [sn2]	rs174530	chr11_61779120_A_G	11	61779120	1.2e-10	Cadby et al. 2022	rs174530
MYRF, TMEM258	LPI(18:2) [sn2]	rs108499	chr11_61779765_C_T	11	61779765	2.43e-09	Cadby et al. 2022	rs108499
MYRF, TMEM258	LPI(18:2) [sn2]	rs174533	chr11_61781553_G_A	11	61781553	1.49e-11	Cadby et al. 2022	rs174533
MYRF, TMEM258	LPI(18:2) [sn2]	rs174534	chr11_61781986_A_G	11	61781986	6.2e-10	Cadby et al. 2022	rs174534
MYRF, TMEM258	LPI(18:2) [sn2]	rs174535	chr11_61783884_T_C	11	61783884	1.35e-11	Cadby et al. 2022	rs174535
TMEM258, MYRF	LPI(18:2) [sn2]	rs174536	chr11_61784455_A_C	11	61784455	1.6e-11	Cadby et al. 2022	rs174536
TMEM258, MYRF	LPI(18:2) [sn2]	rs174537	chr11_61785208_G_T	11	61785208	4.51e-12	Cadby et al. 2022	rs174537
FEN1, FADS2, MYRF, MIR611, TMEM258	LPI(18:2) [sn2]	rs102275	chr11_61790331_T_C	11	61790331	2.81e-12	Cadby et al. 2022	rs102275
FEN1, FADS2, MYRF, MIR611, TMEM258	LPI(18:2) [sn2]	rs102274	chr11_61790354_T_C	11	61790354	2.56e-12	Cadby et al. 2022	rs102274
TMEM258, MIR611, FEN1, FADS2, MYRF	LPI(18:2) [sn2]	rs174538	chr11_61792609_G_A	11	61792609	1.1e-10	Cadby et al. 2022	rs174538
FEN1, TMEM258, MIR611, FADS1, FADS2	LPI(18:2) [sn2]	rs4246215	chr11_61796827_G_T	11	61796827	5.02e-11	Cadby et al. 2022	rs4246215
FEN1, FADS1, FADS2	LPI(18:2) [sn2]	rs174541	chr11_61798436_T_C	11	61798436	5.71e-11	Cadby et al. 2022	rs174541
FADS1, FEN1, FADS2	LPI(18:2) [sn2]	rs174544	chr11_61800281_C_A	11	61800281	7.26e-13	Cadby et al. 2022	rs174544
FADS1, FEN1, FADS2	LPI(18:2) [sn2]	rs174545	chr11_61801834_C_G	11	61801834	2.08e-12	Cadby et al. 2022	rs174545
FADS1, FADS2	LPI(18:2) [sn2]	rs174546	chr11_61802358_C_T	11	61802358	2.08e-12	Cadby et al. 2022	rs174546
FADS1, FADS2	LPI(18:2) [sn2]	rs174547	chr11_61803311_T_C	11	61803311	2.08e-12	Cadby et al. 2022	rs174547
FADS1, FADS2	LPI(18:2) [sn2]	rs174548	chr11_61803876_C_G	11	61803876	1.26e-12	Cadby et al. 2022	rs174548
FADS1, FADS2	LPI(18:2) [sn2]	rs174549	chr11_61803910_G_A	11	61803910	1e-12	Cadby et al. 2022	rs174549
FADS1, FADS2	LPI(18:2) [sn2]	rs174550	chr11_61804006_T_C	11	61804006	2.07e-12	Cadby et al. 2022	rs174550
FADS1, FADS2	LPI(18:2) [sn2]	rs174553	chr11_61807686_A_G	11	61807686	2.09e-12	Cadby et al. 2022	rs174553
FADS1, FADS2, MIR1908	LPI(18:2) [sn2]	rs174554	chr11_61811991_A_G	11	61811991	1.51e-12	Cadby et al. 2022	rs174554
FADS1, FADS2, MIR1908	LPI(18:2) [sn2]	rs174555	chr11_61812288_T_C	11	61812288	1.02e-12	Cadby et al. 2022	rs174555
FADS1, FADS2, MIR1908	LPI(18:2) [sn2]	rs174556	chr11_61813163_C_T	11	61813163	8.85e-13	Cadby et al. 2022	rs174556
FADS1, FADS2, MIR1908	LPI(18:2) [sn2]	rs174559	chr11_61814184_G_A	11	61814184	6.96e-11	Cadby et al. 2022	rs174559
FADS1, FADS2, MIR1908	LPI(18:2) [sn2]	rs174560	chr11_61814292_T_C	11	61814292	1.24e-12	Cadby et al. 2022	rs174560
FADS1, FADS2, MIR1908	LPI(18:2) [sn2]	rs174561	chr11_61815236_T_C	11	61815236	9.79e-13	Cadby et al. 2022	rs174561
FADS1, MIR1908, FADS2	LPI(18:2) [sn2]	rs174562	chr11_61817672_A_G	11	61817672	2.07e-12	Cadby et al. 2022	rs174562
FADS1, FADS2	LPI(18:2) [sn2]	rs174564	chr11_61820833_A_G	11	61820833	1.82e-12	Cadby et al. 2022	rs174564
FADS1, FADS2	LPI(18:2) [sn2]	rs28456	chr11_61822009_A_G	11	61822009	1.22e-12	Cadby et al. 2022	rs28456
FADS2, FADS1	LPI(18:2) [sn2]	rs174566	chr11_61824890_A_G	11	61824890	2.93e-12	Cadby et al. 2022	rs174566
FADS2, FADS1	LPI(18:2) [sn2]	rs174567	chr11_61825533_A_G	11	61825533	2.9e-12	Cadby et al. 2022	rs174567
FADS2, FADS1	LPI(18:2) [sn2]	rs174568	chr11_61826344_C_T	11	61826344	2.65e-12	Cadby et al. 2022	rs174568
FADS2, FADS1	LPI(18:2) [sn2]	rs99780	chr11_61829161_C_T	11	61829161	7.8e-12	Cadby et al. 2022	rs99780
FADS1, FADS2	LPI(18:2) [sn2]	rs1535	chr11_61830500_A_G	11	61830500	4.04e-12	Cadby et al. 2022	rs1535
FADS1, FADS2	LPI(18:2) [sn2]	rs174574	chr11_61832870_A_C	11	61832870	2.14e-11	Cadby et al. 2022	rs174574
FADS2	LPI(18:2) [sn2]	rs2727270	chr11_61835765_C_T	11	61835765	1.87e-08	Cadby et al. 2022	rs2727270
FADS2	LPI(18:2) [sn2]	rs2727271	chr11_61835886_A_T	11	61835886	1.85e-08	Cadby et al. 2022	rs2727271
FADS2	LPI(18:2) [sn2]	rs174576	chr11_61836038_C_A	11	61836038	1.11e-11	Cadby et al. 2022	rs174576
FADS2	LPI(18:2) [sn2]	rs174577	chr11_61837342_C_A	11	61837342	1.1e-11	Cadby et al. 2022	rs174577
FADS2	LPI(18:2) [sn2]	rs174578	chr11_61838027_T_A	11	61838027	1.23e-11	Cadby et al. 2022	rs174578
FADS2	LPI(18:2) [sn2]	rs174580	chr11_61839170_A_G	11	61839170	1.4e-11	Cadby et al. 2022	rs174580
FADS2	LPI(18:2) [sn2]	rs174581	chr11_61839211_G_A	11	61839211	1.32e-11	Cadby et al. 2022	rs174581
FADS2	LPI(18:2) [sn2]	rs174583	chr11_61842278_C_T	11	61842278	1.56e-11	Cadby et al. 2022	rs174583
FADS2	LPI(18:2) [sn2]	rs174584	chr11_61843278_G_A	11	61843278	1.83e-11	Cadby et al. 2022	rs174584
FADS2	LPI(18:2) [sn2]	rs174592	chr11_61851136_A_G	11	61851136	9.73e-12	Cadby et al. 2022	rs174592
FADS2	LPI(18:2) [sn2]	rs174594	chr11_61852357_C_A	11	61852357	5e-12	Cadby et al. 2022	rs174594
FADS2	LPI(18:2) [sn2]	rs174598	chr11_61853722_G_A	11	61853722	3.66e-09	Cadby et al. 2022	rs174598
FADS2	LPI(18:2) [sn2]	rs174599	chr11_61854084_G_C	11	61854084	1.43e-11	Cadby et al. 2022	rs174599
FADS2	LPI(18:2) [sn2]	rs174600	chr11_61854755_T_C	11	61854755	8.52e-09	Cadby et al. 2022	rs174600
FADS2	LPI(18:2) [sn2]	rs174601	chr11_61855668_C_T	11	61855668	1.07e-11	Cadby et al. 2022	rs174601
FADS2	LPI(18:2) [sn2]	rs97384	chr11_61856709_T_C	11	61856709	4.29e-11	Cadby et al. 2022	rs97384
FADS2	LPI(18:2) [sn2]	rs174604	chr11_61858798_C_G	11	61858798	3.53e-09	Cadby et al. 2022	rs174604
FADS2	LPI(18:2) [sn2]	rs174607	chr11_61859849_G_C	11	61859849	4.96e-08	Cadby et al. 2022	rs174607
FADS3, FADS2, FADS3	LPI(18:2) [sn2]	rs174449	chr11_61872907_G_A	11	61872907	3.35e-08	Cadby et al. 2022	rs174449
FADS3	LPI(18:2) [sn2]	rs174455	chr11_61888645_G_A	11	61888645	3.46e-08	Cadby et al. 2022	rs174455
CNOT3, PRPF31, CNOT3	LPI(18:2) [sn2]	rs36643	chr19_54136764_C_T	19	54136764	4.14e-09	Cadby et al. 2022	rs36643
CNOT3	LPI(18:2) [sn2]	rs36641	chr19_54139671_A_C	19	54139671	1.26e-08	Cadby et al. 2022	rs36641
CNOT3	LPI(18:2) [sn2]	rs3810242	chr19_54139698_G_T	19	54139698	3.99e-13	Cadby et al. 2022	rs3810242
CNOT3	LPI(18:2) [sn2]	rs36640	chr19_54140254_A_G	19	54140254	4.42e-12	Cadby et al. 2022	rs36640
CNOT3	LPI(18:2) [sn2]	rs36639	chr19_54140572_G_A	19	54140572	8.36e-13	Cadby et al. 2022	rs36639
CNOT3	LPI(18:2) [sn2]	rs36638	chr19_54140778_C_T	19	54140778	8.34e-13	Cadby et al. 2022	rs36638
CNOT3	LPI(18:2) [sn2]	rs36637	chr19_54140834_G_C	19	54140834	8.13e-13	Cadby et al. 2022	rs36637
CNOT3	LPI(18:2) [sn2]	rs36636	chr19_54141163_A_G	19	54141163	8.45e-13	Cadby et al. 2022	rs36636
CNOT3	LPI(18:2) [sn2]	rs36634	chr19_54142105_G_A	19	54142105	8.54e-13	Cadby et al. 2022	rs36634
CNOT3	LPI(18:2) [sn2]	rs36633	chr19_54142554_C_T	19	54142554	1.04e-12	Cadby et al. 2022	rs36633
CNOT3	LPI(18:2) [sn2]	19:54651345_A_G	chr19_54147610_G_A	19	54147610	3.22e-09	Cadby et al. 2022	19:54651345_A_G
CNOT3	LPI(18:2) [sn2]	rs43211	chr19_54148468_C_T	19	54148468	2.89e-09	Cadby et al. 2022	rs43211
CNOT3, LENG1	LPI(18:2) [sn2]	rs36660	chr19_54151042_T_C	19	54151042	4.7e-08	Cadby et al. 2022	rs36660
CNOT3, LENG1	LPI(18:2) [sn2]	rs36659	chr19_54151532_G_A	19	54151532	4.56e-09	Cadby et al. 2022	rs36659
CNOT3, TMC4, LENG1	LPI(18:2) [sn2]	rs36658	chr19_54157845_C_T	19	54157845	1.55e-09	Cadby et al. 2022	rs36658
TMC4, LENG1, CNOT3	LPI(18:2) [sn2]	rs36657	chr19_54160472_C_G	19	54160472	8.52e-13	Cadby et al. 2022	rs36657
TMC4, LENG1	LPI(18:2) [sn2]	rs36656	chr19_54161015_C_A	19	54161015	3.86e-17	Cadby et al. 2022	rs36656
TMC4, LENG1	LPI(18:2) [sn2]	rs36655	chr19_54162234_T_C	19	54162234	4.34e-11	Cadby et al. 2022	rs36655
LENG1, TMC4	LPI(18:2) [sn2]	19:54667748_A_G	chr19_54164014_A_G	19	54164014	1.97e-11	Cadby et al. 2022	19:54667748_A_G
LENG1, TMC4	LPI(18:2) [sn2]	rs36653	chr19_54164753_T_C	19	54164753	8e-09	Cadby et al. 2022	rs36653
TMC4	LPI(18:2) [sn2]	19:54670639_C_T	chr19_54166912_T_C	19	54166912	4.87e-13	Cadby et al. 2022	19:54670639_C_T
TMC4	LPI(18:2) [sn2]	rs8100978	chr19_54167111_T_A	19	54167111	2.12e-14	Cadby et al. 2022	rs8100978
TMC4	LPI(18:2) [sn2]	rs8101186	chr19_54167226_T_C	19	54167226	2.17e-14	Cadby et al. 2022	rs8101186
TMC4	LPI(18:2) [sn2]	rs57689326	chr19_54167226_T_C	19	54167226	1.47e-14	Cadby et al. 2022	rs12975696
TMC4	LPI(18:2) [sn2]	rs60204587	chr19_54167695_A_G	19	54167695	1.21e-20	Cadby et al. 2022	rs60204587
TMC4, MBOAT7	LPI(18:2) [sn2]	rs11084313	chr19_54170688_G_A	19	54170688	4.66e-08	Cadby et al. 2022	rs11084313
TMC4, MBOAT7	LPI(18:2) [sn2]	rs73062686	chr19_54170745_G_A	19	54170745	2.9e-08	Cadby et al. 2022	rs73062686
TMC4, MBOAT7	LPI(18:2) [sn2]	rs4806498	chr19_54171009_T_C	19	54171009	1.5e-22	Cadby et al. 2022	rs4806498
TMC4, MBOAT7	LPI(18:2) [sn2]	rs11668882	chr19_54171328_C_T	19	54171328	5.01e-24	Cadby et al. 2022	rs11668882
TMC4, MBOAT7	LPI(18:2) [sn2]	rs77215230	chr19_54171874_G_A	19	54171874	3.23e-08	Cadby et al. 2022	rs77215230
TMC4, MBOAT7	LPI(18:2) [sn2]	rs2576452	chr19_54172738_T_C	19	54172738	1.37e-23	Cadby et al. 2022	rs2576452
TMC4, MBOAT7	LPI(18:2) [sn2]	rs641738	chr19_54173068_T_C	19	54173068	2.46e-23	Cadby et al. 2022	rs641738
TMC4, MBOAT7, TMC4, MBOAT7	LPI(18:2) [sn2]	rs626283	chr19_54173307_C_G	19	54173307	2.15e-23	Cadby et al. 2022	rs626283
TMC4, MBOAT7, TMC4, MBOAT7	LPI(18:2) [sn2]	rs653560	chr19_54173409_C_G	19	54173409	1.05e-13	Cadby et al. 2022	rs653560
MBOAT7, TMC4	LPI(18:2) [sn2]	rs1050527	chr19_54173473_G_T	19	54173473	2.53e-08	Cadby et al. 2022	rs1050527
MBOAT7, TMC4	LPI(18:2) [sn2]	rs8736	chr19_54173495_T_C	19	54173495	3.29e-24	Cadby et al. 2022	rs8736
MBOAT7, TMC4	LPI(18:2) [sn2]	rs10416555	chr19_54174203_G_A	19	54174203	3.51e-08	Cadby et al. 2022	rs10416555
TMC4, MBOAT7	LPI(18:2) [sn2]	19:54679479_C_T	chr19_54175785_T_C	19	54175785	2.15e-09	Cadby et al. 2022	19:54679479_C_T
TMC4, MBOAT7	LPI(18:2) [sn2]	19:54679511_C_T	chr19_54175817_T_C	19	54175817	4.19e-09	Cadby et al. 2022	19:54679511_C_T
MBOAT7	LPI(18:2) [sn2]	rs40167	chr19_54179258_G_A	19	54179258	3.78e-08	Cadby et al. 2022	rs40167
MBOAT7	LPI(18:2) [sn2]	rs254283	chr19_54183451_G_C	19	54183451	2.27e-09	Cadby et al. 2022	rs254283
MYRF, TMEM258	LPI(20:4) [sn1]	rs174528	chr11_61776027_T_C	11	61776027	1.32e-25	Cadby et al. 2022	rs174528
MYRF, TMEM258	LPI(20:4) [sn1]	rs174529	chr11_61776489_T_C	11	61776489	9.23e-26	Cadby et al. 2022	rs174529
MYRF, TMEM258	LPI(20:4) [sn1]	rs174530	chr11_61779120_A_G	11	61779120	4.64e-26	Cadby et al. 2022	rs174530
MYRF, TMEM258	LPI(20:4) [sn1]	rs108499	chr11_61779765_C_T	11	61779765	1.25e-23	Cadby et al. 2022	rs108499
MYRF, TMEM258	LPI(20:4) [sn1]	rs509360	chr11_61781087_A_G	11	61781087	1.46e-08	Cadby et al. 2022	rs509360
MYRF, TMEM258	LPI(20:4) [sn1]	rs174533	chr11_61781553_G_A	11	61781553	8.7e-28	Cadby et al. 2022	rs174533
MYRF, TMEM258	LPI(20:4) [sn1]	rs174534	chr11_61781986_A_G	11	61781986	9.42e-23	Cadby et al. 2022	rs174534
MYRF, TMEM258	LPI(20:4) [sn1]	rs174535	chr11_61783884_T_C	11	61783884	3.78e-27	Cadby et al. 2022	rs174535
TMEM258, MYRF	LPI(20:4) [sn1]	rs174536	chr11_61784455_A_C	11	61784455	8.79e-28	Cadby et al. 2022	rs174536
TMEM258, MYRF	LPI(20:4) [sn1]	rs174537	chr11_61785208_G_T	11	61785208	2.2e-27	Cadby et al. 2022	rs174537
FEN1, FADS2, MYRF, TMEM258, MIR611	LPI(20:4) [sn1]	rs61896141	chr11_61788567_A_C	11	61788567	1.71e-08	Cadby et al. 2022	rs61896141
FEN1, FADS2, MYRF, MIR611, TMEM258	LPI(20:4) [sn1]	rs102275	chr11_61790331_T_C	11	61790331	6.11e-26	Cadby et al. 2022	rs102275
FEN1, FADS2, MYRF, MIR611, TMEM258	LPI(20:4) [sn1]	rs102274	chr11_61790354_T_C	11	61790354	3.3e-27	Cadby et al. 2022	rs102274
TMEM258, MIR611, FEN1, FADS2, MYRF	LPI(20:4) [sn1]	rs174538	chr11_61792609_G_A	11	61792609	4.37e-25	Cadby et al. 2022	rs174538
FEN1, TMEM258, MIR611, FADS1, FADS2	LPI(20:4) [sn1]	rs4246215	chr11_61796827_G_T	11	61796827	6.27e-25	Cadby et al. 2022	rs4246215
FEN1, FADS1, FADS2	LPI(20:4) [sn1]	rs174541	chr11_61798436_T_C	11	61798436	1.08e-24	Cadby et al. 2022	rs174541
FADS1, FEN1, FADS2	LPI(20:4) [sn1]	rs174544	chr11_61800281_C_A	11	61800281	6.33e-25	Cadby et al. 2022	rs174544
FADS1, FEN1, FADS2	LPI(20:4) [sn1]	rs174545	chr11_61801834_C_G	11	61801834	4.53e-27	Cadby et al. 2022	rs174545
FADS1, FADS2	LPI(20:4) [sn1]	rs174546	chr11_61802358_C_T	11	61802358	4.53e-27	Cadby et al. 2022	rs174546
FADS1, FADS2	LPI(20:4) [sn1]	rs174547	chr11_61803311_T_C	11	61803311	4.52e-27	Cadby et al. 2022	rs174547
FADS1, FADS2	LPI(20:4) [sn1]	rs174548	chr11_61803876_C_G	11	61803876	4.85e-24	Cadby et al. 2022	rs174548
FADS1, FADS2	LPI(20:4) [sn1]	rs174549	chr11_61803910_G_A	11	61803910	9.11e-25	Cadby et al. 2022	rs174549
FADS1, FADS2	LPI(20:4) [sn1]	rs174550	chr11_61804006_T_C	11	61804006	4.54e-27	Cadby et al. 2022	rs174550
FADS1, FADS2	LPI(20:4) [sn1]	rs4564341	chr11_61806068_C_T	11	61806068	2.09e-12	Cadby et al. 2022	rs4564341
FADS1, FADS2	LPI(20:4) [sn1]	rs174553	chr11_61807686_A_G	11	61807686	4.6e-27	Cadby et al. 2022	rs174553
FADS1, FADS2, MIR1908	LPI(20:4) [sn1]	rs174554	chr11_61811991_A_G	11	61811991	5.25e-27	Cadby et al. 2022	rs174554
FADS1, FADS2, MIR1908	LPI(20:4) [sn1]	rs174555	chr11_61812288_T_C	11	61812288	5.58e-25	Cadby et al. 2022	rs174555
FADS1, FADS2, MIR1908	LPI(20:4) [sn1]	rs174556	chr11_61813163_C_T	11	61813163	6.8e-25	Cadby et al. 2022	rs174556
FADS1, FADS2, MIR1908	LPI(20:4) [sn1]	rs174559	chr11_61814184_G_A	11	61814184	4.08e-23	Cadby et al. 2022	rs174559
FADS1, FADS2, MIR1908	LPI(20:4) [sn1]	rs174560	chr11_61814292_T_C	11	61814292	3.03e-24	Cadby et al. 2022	rs174560
FADS1, FADS2, MIR1908	LPI(20:4) [sn1]	rs174561	chr11_61815236_T_C	11	61815236	5.85e-25	Cadby et al. 2022	rs174561
FADS1, MIR1908, FADS2	LPI(20:4) [sn1]	rs174562	chr11_61817672_A_G	11	61817672	5.23e-27	Cadby et al. 2022	rs174562
FADS1, FADS2	LPI(20:4) [sn1]	rs174564	chr11_61820833_A_G	11	61820833	1.54e-26	Cadby et al. 2022	rs174564
FADS1, FADS2	LPI(20:4) [sn1]	rs28456	chr11_61822009_A_G	11	61822009	3.07e-24	Cadby et al. 2022	rs28456
FADS2, FADS1	LPI(20:4) [sn1]	rs174565	chr11_61824164_C_G	11	61824164	2.4e-15	Cadby et al. 2022	rs174565
FADS2, FADS1	LPI(20:4) [sn1]	rs174566	chr11_61824890_A_G	11	61824890	1.96e-26	Cadby et al. 2022	rs174566
FADS2, FADS1	LPI(20:4) [sn1]	rs174567	chr11_61825533_A_G	11	61825533	3e-26	Cadby et al. 2022	rs174567
FADS2, FADS1	LPI(20:4) [sn1]	rs174568	chr11_61826344_C_T	11	61826344	3.69e-27	Cadby et al. 2022	rs174568
FADS2, FADS1	LPI(20:4) [sn1]	rs968567	chr11_61828092_C_T	11	61828092	3.94e-08	Cadby et al. 2022	rs968567
FADS2, FADS1	LPI(20:4) [sn1]	rs99780	chr11_61829161_C_T	11	61829161	1.08e-26	Cadby et al. 2022	rs99780
FADS1, FADS2	LPI(20:4) [sn1]	rs174570	chr11_61829740_C_T	11	61829740	3.13e-15	Cadby et al. 2022	rs174570
FADS1, FADS2	LPI(20:4) [sn1]	rs1535	chr11_61830500_A_G	11	61830500	1.67e-27	Cadby et al. 2022	rs1535
FADS1, FADS2	LPI(20:4) [sn1]	rs174572	chr11_61830816_C_T	11	61830816	1.37e-13	Cadby et al. 2022	rs174572
FADS1, FADS2	LPI(20:4) [sn1]	rs61897793	chr11_61831875_G_A	11	61831875	1.27e-08	Cadby et al. 2022	rs61897793
FADS1, FADS2	LPI(20:4) [sn1]	rs174573	chr11_61832855_G_A	11	61832855	7.16e-14	Cadby et al. 2022	rs174573
FADS1, FADS2	LPI(20:4) [sn1]	rs174574	chr11_61832870_A_C	11	61832870	3.77e-27	Cadby et al. 2022	rs174574
FADS1, FADS2	LPI(20:4) [sn1]	rs2524296	chr11_61833906_C_T	11	61833906	3.49e-12	Cadby et al. 2022	rs2524296
FADS2	LPI(20:4) [sn1]	rs2845574	chr11_61834400_C_T	11	61834400	4.28e-12	Cadby et al. 2022	rs2845574
FADS2	LPI(20:4) [sn1]	rs2845573	chr11_61834436_A_G	11	61834436	3.87e-12	Cadby et al. 2022	rs2845573
FADS2	LPI(20:4) [sn1]	rs174575	chr11_61834531_C_G	11	61834531	2.27e-13	Cadby et al. 2022	rs174575
FADS2	LPI(20:4) [sn1]	rs2727270	chr11_61835765_C_T	11	61835765	5.79e-11	Cadby et al. 2022	rs2727270
FADS2	LPI(20:4) [sn1]	rs2727271	chr11_61835886_A_T	11	61835886	5.94e-11	Cadby et al. 2022	rs2727271
FADS2	LPI(20:4) [sn1]	rs174576	chr11_61836038_C_A	11	61836038	4.95e-27	Cadby et al. 2022	rs174576
FADS2	LPI(20:4) [sn1]	rs2524299	chr11_61837310_A_T	11	61837310	9.05e-11	Cadby et al. 2022	rs2524299
FADS2	LPI(20:4) [sn1]	rs174577	chr11_61837342_C_A	11	61837342	7.03e-27	Cadby et al. 2022	rs174577
FADS2	LPI(20:4) [sn1]	rs2072113	chr11_61837495_C_T	11	61837495	5e-11	Cadby et al. 2022	rs2072113
FADS2	LPI(20:4) [sn1]	rs2072114	chr11_61837743_A_G	11	61837743	1.66e-11	Cadby et al. 2022	rs2072114
FADS2	LPI(20:4) [sn1]	rs174578	chr11_61838027_T_A	11	61838027	9.15e-27	Cadby et al. 2022	rs174578
FADS2	LPI(20:4) [sn1]	rs174579	chr11_61838141_C_T	11	61838141	8.11e-12	Cadby et al. 2022	rs174579
FADS2	LPI(20:4) [sn1]	rs174580	chr11_61839170_A_G	11	61839170	1.21e-26	Cadby et al. 2022	rs174580
FADS2	LPI(20:4) [sn1]	rs174581	chr11_61839211_G_A	11	61839211	1.57e-26	Cadby et al. 2022	rs174581
FADS2	LPI(20:4) [sn1]	rs174582	chr11_61839696_A_G	11	61839696	7.68e-12	Cadby et al. 2022	rs174582
FADS2	LPI(20:4) [sn1]	rs2526680	chr11_61843744_C_T	11	61843744	1.39e-11	Cadby et al. 2022	rs2727265
FADS2	LPI(20:4) [sn1]	rs174583	chr11_61842278_C_T	11	61842278	1.46e-26	Cadby et al. 2022	rs174583
FADS2	LPI(20:4) [sn1]	rs174584	chr11_61843278_G_A	11	61843278	2.69e-26	Cadby et al. 2022	rs174584
FADS2	LPI(20:4) [sn1]	rs2526680	chr11_61843744_C_T	11	61843744	1.55e-11	Cadby et al. 2022	rs2526680
FADS2	LPI(20:4) [sn1]	rs174585	chr11_61844222_G_A	11	61844222	8.19e-12	Cadby et al. 2022	rs174585
FADS2	LPI(20:4) [sn1]	rs174587	chr11_61845358_C_T	11	61845358	4.33e-11	Cadby et al. 2022	rs174587
FADS2	LPI(20:4) [sn1]	rs93923	chr11_61846273_C_T	11	61846273	7.39e-11	Cadby et al. 2022	rs93923
FADS2	LPI(20:4) [sn1]	rs2845572	chr11_61847123_G_A	11	61847123	1.23e-12	Cadby et al. 2022	rs2845572
FADS2	LPI(20:4) [sn1]	rs174589	chr11_61848331_C_G	11	61848331	5.78e-11	Cadby et al. 2022	rs174589
FADS2	LPI(20:4) [sn1]	rs2851682	chr11_61848540_A_G	11	61848540	2.7e-12	Cadby et al. 2022	rs2851682
FADS2	LPI(20:4) [sn1]	rs174590	chr11_61849505_G_C	11	61849505	1.69e-10	Cadby et al. 2022	rs174590
FADS2	LPI(20:4) [sn1]	rs174591	chr11_61850204_T_A	11	61850204	1.13e-11	Cadby et al. 2022	rs174591
FADS2	LPI(20:4) [sn1]	rs2727263	chr11_61850540_C_T	11	61850540	2.51e-11	Cadby et al. 2022	rs2727263
FADS2	LPI(20:4) [sn1]	rs174592	chr11_61851136_A_G	11	61851136	4.62e-23	Cadby et al. 2022	rs174592
FADS2	LPI(20:4) [sn1]	rs174593	chr11_61851359_T_C	11	61851359	5.65e-10	Cadby et al. 2022	rs174593
FADS2	LPI(20:4) [sn1]	rs174594	chr11_61852357_C_A	11	61852357	5.04e-22	Cadby et al. 2022	rs174594
FADS2	LPI(20:4) [sn1]	rs174595	chr11_61852421_C_T	11	61852421	3.6e-08	Cadby et al. 2022	rs174595
FADS2	LPI(20:4) [sn1]	rs174598	chr11_61853722_G_A	11	61853722	3.64e-20	Cadby et al. 2022	rs174598
FADS2	LPI(20:4) [sn1]	rs174599	chr11_61854084_G_C	11	61854084	1.19e-22	Cadby et al. 2022	rs174599
FADS2	LPI(20:4) [sn1]	rs174600	chr11_61854755_T_C	11	61854755	2.11e-20	Cadby et al. 2022	rs174600
FADS2	LPI(20:4) [sn1]	rs174601	chr11_61855668_C_T	11	61855668	4.64e-22	Cadby et al. 2022	rs174601
FADS2	LPI(20:4) [sn1]	rs2526678	chr11_61856321_G_A	11	61856321	6.59e-13	Cadby et al. 2022	rs2526678
FADS2	LPI(20:4) [sn1]	rs97384	chr11_61856709_T_C	11	61856709	5.17e-22	Cadby et al. 2022	rs97384
FADS2	LPI(20:4) [sn1]	rs174603	chr11_61858734_G_A	11	61858734	5.85e-11	Cadby et al. 2022	rs174603
FADS2	LPI(20:4) [sn1]	rs174604	chr11_61858798_C_G	11	61858798	4.99e-14	Cadby et al. 2022	rs174604
FADS2	LPI(20:4) [sn1]	rs174605	chr11_61859449_G_T	11	61859449	4.14e-10	Cadby et al. 2022	rs174605
FADS2	LPI(20:4) [sn1]	rs174606	chr11_61859501_G_T	11	61859501	3.57e-08	Cadby et al. 2022	rs174606
FADS2	LPI(20:4) [sn1]	rs174607	chr11_61859849_G_C	11	61859849	4.03e-09	Cadby et al. 2022	rs174607
FADS2	LPI(20:4) [sn1]	rs174608	chr11_61860012_A_G	11	61860012	1.77e-09	Cadby et al. 2022	rs174608
FADS2	LPI(20:4) [sn1]	rs174609	chr11_61860339_T_C	11	61860339	2.84e-08	Cadby et al. 2022	rs174609
FADS2	LPI(20:4) [sn1]	rs174610	chr11_61860361_A_G	11	61860361	3.03e-08	Cadby et al. 2022	rs174610
FADS2	LPI(20:4) [sn1]	rs174611	chr11_61860409_T_C	11	61860409	2.16e-09	Cadby et al. 2022	rs174611
FADS2	LPI(20:4) [sn1]	rs174612	chr11_61860794_C_G	11	61860794	3.41e-08	Cadby et al. 2022	rs174612
FADS2	LPI(20:4) [sn1]	rs174613	chr11_61861020_G_A	11	61861020	3.23e-08	Cadby et al. 2022	rs174613
FADS2	LPI(20:4) [sn1]	rs174614	chr11_61861443_T_C	11	61861443	3.17e-08	Cadby et al. 2022	rs174614
FADS2	LPI(20:4) [sn1]	rs1297303	chr11_61861443_T_C	11	61861443	3.49e-08	Cadby et al. 2022	rs174615
FADS2	LPI(20:4) [sn1]	rs174616	chr11_61861650_G_A	11	61861650	3.25e-08	Cadby et al. 2022	rs174616
FADS2	LPI(20:4) [sn1]	rs174617	chr11_61861694_A_G	11	61861694	3.1e-08	Cadby et al. 2022	rs174617
FADS2	LPI(20:4) [sn1]	rs174619	chr11_61862194_A_G	11	61862194	4.94e-08	Cadby et al. 2022	rs174619
FADS2, FADS3, FADS2, FADS3	LPI(20:4) [sn1]	rs422249	chr11_61872016_T_C	11	61872016	7.24e-11	Cadby et al. 2022	rs422249
FADS2, FADS3, FADS2, FADS3	LPI(20:4) [sn1]	rs174448	chr11_61872101_G_A	11	61872101	6.04e-12	Cadby et al. 2022	rs174448
FADS3, FADS2, FADS3	LPI(20:4) [sn1]	rs174449	chr11_61872907_G_A	11	61872907	5.3e-11	Cadby et al. 2022	rs174449
FADS3	LPI(20:4) [sn1]	rs174455	chr11_61888645_G_A	11	61888645	4.58e-11	Cadby et al. 2022	rs174455
FADS3	LPI(20:4) [sn1]	rs174458	chr11_61889523_C_T	11	61889523	7.15e-10	Cadby et al. 2022	rs174458
FADS3	LPI(20:4) [sn1]	rs174460	chr11_61889638_C_T	11	61889638	5.98e-10	Cadby et al. 2022	rs174460
FADS3	LPI(20:4) [sn1]	rs174465	chr11_61891328_C_T	11	61891328	3.31e-09	Cadby et al. 2022	rs174465
SLCO1B1, RP11-125O5.2	LPI(20:4) [sn1]	rs11045807	chr12_21164104_A_G	12	21164104	1.59e-12	Cadby et al. 2022	rs11045807
SLCO1B1, RP11-125O5.2	LPI(20:4) [sn1]	rs10444413	chr12_21164734_T_C	12	21164734	9.47e-13	Cadby et al. 2022	rs10444413
SLCO1B1, RP11-125O5.2	LPI(20:4) [sn1]	rs74532914	chr12_21168384_G_C	12	21168384	1.93e-14	Cadby et al. 2022	rs74532914
SLCO1B1, RP11-125O5.2	LPI(20:4) [sn1]	rs10841753	chr12_21168436_T_C	12	21168436	2.62e-12	Cadby et al. 2022	rs10841753
SLCO1B1, RP11-125O5.2	LPI(20:4) [sn1]	rs7294549	chr12_21168750_T_G	12	21168750	3.31e-08	Cadby et al. 2022	rs7294549
SLCO1B1, RP11-125O5.2	LPI(20:4) [sn1]	rs11045813	chr12_21169122_G_A	12	21169122	1.93e-14	Cadby et al. 2022	rs11045813
SLCO1B1, RP11-125O5.2	LPI(20:4) [sn1]	rs11045816	chr12_21170338_A_G	12	21170338	1.92e-14	Cadby et al. 2022	rs11045816
SLCO1B1, RP11-125O5.2	LPI(20:4) [sn1]	rs57446937	chr12_21170632_T_A	12	21170632	3.25e-08	Cadby et al. 2022	rs57446937
SLCO1B1, RP11-125O5.2	LPI(20:4) [sn1]	rs7299630	chr12_21173574_C_T	12	21173574	3.28e-08	Cadby et al. 2022	rs7299630
SLCO1B1, RP11-125O5.2	LPI(20:4) [sn1]	rs4149036	chr12_21174806_C_A	12	21174806	3.44e-08	Cadby et al. 2022	rs4149036
SLCO1B1, RP11-125O5.2	LPI(20:4) [sn1]	rs4149038	chr12_21175308_A_G	12	21175308	3.44e-08	Cadby et al. 2022	rs4149038
SLCO1B1, RP11-125O5.2	LPI(20:4) [sn1]	rs4149039	chr12_21175462_T_A	12	21175462	3.44e-08	Cadby et al. 2022	rs4149039
SLCO1B1, RP11-125O5.2	LPI(20:4) [sn1]	rs17329885	chr12_21175631_T_C	12	21175631	1.46e-15	Cadby et al. 2022	rs17329885
SLCO1B1, RP11-125O5.2	LPI(20:4) [sn1]	rs4149042	chr12_21175938_T_C	12	21175938	3.45e-08	Cadby et al. 2022	rs4149042
SLCO1B1, RP11-125O5.2	LPI(20:4) [sn1]	rs11045818	chr12_21176827_G_A	12	21176827	1.44e-15	Cadby et al. 2022	rs11045818
SLCO1B1, RP11-125O5.2	LPI(20:4) [sn1]	rs11045819	chr12_21176879_C_A	12	21176879	1.45e-15	Cadby et al. 2022	rs11045819
RP11-125O5.2, SLCO1B1	LPI(20:4) [sn1]	rs11045820	chr12_21177057_C_T	12	21177057	1.47e-15	Cadby et al. 2022	rs11045820
RP11-125O5.2, SLCO1B1	LPI(20:4) [sn1]	rs4149044	chr12_21177062_A_T	12	21177062	2.03e-08	Cadby et al. 2022	rs4149044
RP11-125O5.2, SLCO1B1	LPI(20:4) [sn1]	rs4149045	chr12_21177086_G_A	12	21177086	2.56e-08	Cadby et al. 2022	rs4149045
RP11-125O5.2, SLCO1B1	LPI(20:4) [sn1]	rs4149048	chr12_21177417_A_G	12	21177417	3.19e-08	Cadby et al. 2022	rs4149048
RP11-125O5.2, SLCO1B1	LPI(20:4) [sn1]	rs4149050	chr12_21178054_T_C	12	21178054	1.52e-13	Cadby et al. 2022	rs4149050
RP11-125O5.2, SLCO1B1	LPI(20:4) [sn1]	rs4149051	chr12_21178123_A_G	12	21178123	1.27e-13	Cadby et al. 2022	rs4149051
RP11-125O5.2, SLCO1B1	LPI(20:4) [sn1]	rs4149052	chr12_21178125_A_G	12	21178125	1.23e-13	Cadby et al. 2022	rs4149052
RP11-125O5.2, SLCO1B1	LPI(20:4) [sn1]	rs4149053	chr12_21178201_G_T	12	21178201	1.47e-13	Cadby et al. 2022	rs4149053
RP11-125O5.2, SLCO1B1	LPI(20:4) [sn1]	rs4149054	chr12_21178245_G_A	12	21178245	1.54e-13	Cadby et al. 2022	rs4149054
SLCO1B1, RP11-125O5.2	LPI(20:4) [sn1]	rs4149056	chr12_21178615_T_C	12	21178615	1.53e-24	Cadby et al. 2022	rs4149056
SLCO1B1, RP11-125O5.2	LPI(20:4) [sn1]	rs4149057	chr12_21178665_T_C	12	21178665	2.38e-09	Cadby et al. 2022	rs4149057
RP11-125O5.2, SLCO1B1	LPI(20:4) [sn1]	rs11045821	chr12_21179489_G_A	12	21179489	2.03e-15	Cadby et al. 2022	rs11045821
RP11-125O5.2, SLCO1B1	LPI(20:4) [sn1]	rs12812279	chr12_21180106_A_G	12	21180106	2.01e-15	Cadby et al. 2022	rs12812279
RP11-125O5.2, SLCO1B1	LPI(20:4) [sn1]	rs4149058	chr12_21180280_A_G	12	21180280	1.43e-13	Cadby et al. 2022	rs4149058
RP11-125O5.2, SLCO1B1	LPI(20:4) [sn1]	rs2169970	chr12_21180406_G_A	12	21180406	1.4e-13	Cadby et al. 2022	rs2169970
RP11-125O5.2, SLCO1B1	LPI(20:4) [sn1]	rs11045823	chr12_21180811_G_A	12	21180811	1.89e-15	Cadby et al. 2022	rs11045823
RP11-125O5.2, SLCO1B1	LPI(20:4) [sn1]	rs11045824	chr12_21180978_G_T	12	21180978	1.88e-15	Cadby et al. 2022	rs11045824
RP11-125O5.2, SLCO1B1	LPI(20:4) [sn1]	rs11045825	chr12_21181076_T_C	12	21181076	1.88e-15	Cadby et al. 2022	rs11045825
RP11-125O5.2, SLCO1B1	LPI(20:4) [sn1]	rs4149059	chr12_21181293_C_T	12	21181293	1.44e-13	Cadby et al. 2022	rs4149059
RP11-125O5.2, SLCO1B1	LPI(20:4) [sn1]	rs12819994	chr12_21181435_G_C	12	21181435	1.8e-15	Cadby et al. 2022	rs12819994
RP11-125O5.2, SLCO1B1	LPI(20:4) [sn1]	rs12821068	chr12_21181453_T_C	12	21181453	1.91e-15	Cadby et al. 2022	rs12821068
RP11-125O5.2, SLCO1B1	LPI(20:4) [sn1]	rs12821228	chr12_21181527_T_A	12	21181527	1.84e-15	Cadby et al. 2022	rs12821228
RP11-125O5.2, SLCO1B1	LPI(20:4) [sn1]	rs56148886	chr12_21181636_T_C	12	21181636	4.59e-14	Cadby et al. 2022	rs56148886
RP11-125O5.2, SLCO1B1	LPI(20:4) [sn1]	rs11045826	chr12_21181665_T_C	12	21181665	1.88e-15	Cadby et al. 2022	rs11045826
SLCO1B1	LPI(20:4) [sn1]	rs4381410	chr12_21182036_C_T	12	21182036	2.11e-15	Cadby et al. 2022	rs4381410
SLCO1B1	LPI(20:4) [sn1]	rs1564369	chr12_21182356_T_G	12	21182356	1.29e-15	Cadby et al. 2022	rs1564369
SLCO1B1	LPI(20:4) [sn1]	rs1564367	chr12_21182458_A_C	12	21182458	1.31e-15	Cadby et al. 2022	rs1564367
SLCO1B1	LPI(20:4) [sn1]	rs2169969	chr12_21182520_T_C	12	21182520	1.33e-15	Cadby et al. 2022	rs2169969
SLCO1B1	LPI(20:4) [sn1]	rs1564366	chr12_21182815_G_C	12	21182815	8.19e-15	Cadby et al. 2022	rs1564366
SLCO1B1	LPI(20:4) [sn1]	rs74544495	chr12_21182949_T_C	12	21182949	3.46e-15	Cadby et al. 2022	rs74544495
SLCO1B1	LPI(20:4) [sn1]	rs2417961	chr12_21183015_A_G	12	21183015	1.37e-14	Cadby et al. 2022	rs2417961
SLCO1B1	LPI(20:4) [sn1]	rs2900476	chr12_21183129_C_T	12	21183129	1.37e-14	Cadby et al. 2022	rs2900476
SLCO1B1	LPI(20:4) [sn1]	rs79304409	chr12_21183151_C_G	12	21183151	3.58e-15	Cadby et al. 2022	rs79304409
SLCO1B1	LPI(20:4) [sn1]	rs80349167	chr12_21183210_A_G	12	21183210	2.21e-14	Cadby et al. 2022	rs80349167
SLCO1B1	LPI(20:4) [sn1]	rs2417965	chr12_21183223_C_T	12	21183223	1.47e-14	Cadby et al. 2022	rs2417965
SLCO1B1	LPI(20:4) [sn1]	rs80125989	chr12_21183247_G_A	12	21183247	3.68e-15	Cadby et al. 2022	rs80125989
SLCO1B1	LPI(20:4) [sn1]	rs71446755	chr12_21183513_G_A	12	21183513	3.8e-15	Cadby et al. 2022	rs71446755
SLCO1B1	LPI(20:4) [sn1]	rs12368356	chr12_21184237_C_A	12	21184237	4.07e-15	Cadby et al. 2022	rs12368356
SLCO1B1	LPI(20:4) [sn1]	rs7485550	chr12_21184677_C_A	12	21184677	4.19e-15	Cadby et al. 2022	rs7485550
SLCO1B1	LPI(20:4) [sn1]	rs1002552	chr12_21185047_A_T	12	21185047	4.42e-15	Cadby et al. 2022	rs1002552
SLCO1B1	LPI(20:4) [sn1]	rs11045828	chr12_21185297_T_A	12	21185297	3.55e-12	Cadby et al. 2022	rs11045828
SLCO1B1	LPI(20:4) [sn1]	rs35406304	chr12_21185350_T_C	12	21185350	4.63e-15	Cadby et al. 2022	rs35406304
SLCO1B1	LPI(20:4) [sn1]	rs10841755	chr12_21185955_G_A	12	21185955	3.78e-12	Cadby et al. 2022	rs10841755
SLCO1B1	LPI(20:4) [sn1]	rs76835577	chr12_21186324_G_A	12	21186324	5e-15	Cadby et al. 2022	rs76835577
SLCO1B1	LPI(20:4) [sn1]	rs113705801	chr12_21186446_G_C	12	21186446	1.46e-10	Cadby et al. 2022	rs113705801
SLCO1B1	LPI(20:4) [sn1]	rs35236625	chr12_21186889_G_A	12	21186889	5.51e-15	Cadby et al. 2022	rs35236625
SLCO1B1	LPI(20:4) [sn1]	rs11045831	chr12_21187464_T_C	12	21187464	5.73e-15	Cadby et al. 2022	rs11045831
SLCO1B1	LPI(20:4) [sn1]	rs11045832	chr12_21187566_C_A	12	21187566	5.97e-15	Cadby et al. 2022	rs11045832
SLCO1B1	LPI(20:4) [sn1]	rs11045833	chr12_21187573_G_A	12	21187573	1.25e-12	Cadby et al. 2022	rs11045833
SLCO1B1	LPI(20:4) [sn1]	rs35157563	chr12_21187922_G_A	12	21187922	4.94e-15	Cadby et al. 2022	rs35157563
SLCO1B1	LPI(20:4) [sn1]	rs35928112	chr12_21187929_T_C	12	21187929	4.74e-15	Cadby et al. 2022	rs35928112
SLCO1B1	LPI(20:4) [sn1]	rs34888642	chr12_21188072_A_G	12	21188072	6.37e-15	Cadby et al. 2022	rs34888642
SLCO1B1	LPI(20:4) [sn1]	rs11045834	chr12_21188162_C_T	12	21188162	6.9e-12	Cadby et al. 2022	rs11045834
SLCO1B1	LPI(20:4) [sn1]	rs71446756	chr12_21188206_T_C	12	21188206	5.05e-11	Cadby et al. 2022	rs71446756
SLCO1B1	LPI(20:4) [sn1]	rs71446757	chr12_21188216_T_G	12	21188216	4.25e-11	Cadby et al. 2022	rs71446757
SLCO1B1	LPI(20:4) [sn1]	rs11522782	chr12_21188634_C_T	12	21188634	4.39e-15	Cadby et al. 2022	rs11522782
SLCO1B1	LPI(20:4) [sn1]	rs2417966	chr12_21190295_C_G	12	21190295	3.16e-14	Cadby et al. 2022	rs2417966
SLCO1B1	LPI(20:4) [sn1]	rs73079476	chr12_21190899_A_C	12	21190899	4.99e-24	Cadby et al. 2022	rs73079476
SLCO1B1	LPI(20:4) [sn1]	rs67981690	chr12_21190952_A_G	12	21190952	3.56e-22	Cadby et al. 2022	rs67981690
SLCO1B1	LPI(20:4) [sn1]	rs11045842	chr12_21193206_C_A	12	21193206	9.38e-15	Cadby et al. 2022	rs11045842
SLCO1B1	LPI(20:4) [sn1]	rs11045843	chr12_21193207_G_T	12	21193207	9.36e-15	Cadby et al. 2022	rs11045843
SLCO1B1	LPI(20:4) [sn1]	rs11045843	chr12_21193207_G_T	12	21193207	8.57e-15	Cadby et al. 2022	rs12371570
SLCO1B1	LPI(20:4) [sn1]	rs7957274	chr12_21197462_T_C	12	21197462	9.7e-15	Cadby et al. 2022	rs7957274
SLCO1B1	LPI(20:4) [sn1]	rs11045856	chr12_21197755_T_G	12	21197755	1.13e-15	Cadby et al. 2022	rs11045856
SLCO1B1	LPI(20:4) [sn1]	rs1871395	chr12_21199381_A_G	12	21199381	1.14e-24	Cadby et al. 2022	rs1871395
SLCO1B1	LPI(20:4) [sn1]	rs12317268	chr12_21199607_A_G	12	21199607	1.14e-24	Cadby et al. 2022	rs12317268
SLCO1B1	LPI(20:4) [sn1]	rs11045858	chr12_21199737_A_G	12	21199737	2.5e-14	Cadby et al. 2022	rs11045858
SLCO1B1	LPI(20:4) [sn1]	rs4149067	chr12_21200977_C_G	12	21200977	6.48e-21	Cadby et al. 2022	rs4149067
SLCO1B1	LPI(20:4) [sn1]	rs58310495	chr12_21204777_C_T	12	21204777	1.04e-24	Cadby et al. 2022	rs58310495
SLCO1B1	LPI(20:4) [sn1]	rs56165099	chr12_21204797_C_T	12	21204797	6.28e-21	Cadby et al. 2022	rs56165099
SLCO1B1	LPI(20:4) [sn1]	rs55695203	chr12_21204819_G_C	12	21204819	1.02e-24	Cadby et al. 2022	rs55695203
SLCO1B1	LPI(20:4) [sn1]	rs77289848	chr12_21207827_G_A	12	21207827	1.34e-15	Cadby et al. 2022	rs77289848
SLCO1B1	LPI(20:4) [sn1]	rs73063122	chr12_21208279_A_C	12	21208279	5.35e-25	Cadby et al. 2022	rs73063122
SLCO1B1	LPI(20:4) [sn1]	rs11045862	chr12_21208650_A_G	12	21208650	1.57e-14	Cadby et al. 2022	rs11045862
SLCO1B1	LPI(20:4) [sn1]	rs12318075	chr12_21208653_T_G	12	21208653	5.53e-25	Cadby et al. 2022	rs12318075
SLCO1B1	LPI(20:4) [sn1]	rs11045863	chr12_21208934_C_T	12	21208934	1.16e-14	Cadby et al. 2022	rs11045863
SLCO1B1	LPI(20:4) [sn1]	rs58258204	chr12_21215081_C_T	12	21215081	1.06e-24	Cadby et al. 2022	rs58258204
SLCO1B1	LPI(20:4) [sn1]	rs4363657	chr12_21215788_T_C	12	21215788	1.14e-24	Cadby et al. 2022	rs4363657
SLCO1B1	LPI(20:4) [sn1]	rs2900478	chr12_21215863_T_A	12	21215863	9.43e-25	Cadby et al. 2022	rs2900478
SLCO1B1	LPI(20:4) [sn1]	rs71446760	chr12_21216626_C_T	12	21216626	1.36e-14	Cadby et al. 2022	rs71446760
SLCO1B1	LPI(20:4) [sn1]	rs11045870	chr12_21218141_G_A	12	21218141	1.38e-14	Cadby et al. 2022	rs11045870
SLCO1B1	LPI(20:4) [sn1]	rs11045871	chr12_21219290_A_G	12	21219290	1.38e-14	Cadby et al. 2022	rs11045871
SLCO1B1	LPI(20:4) [sn1]	rs11045872	chr12_21219410_A_G	12	21219410	1.38e-14	Cadby et al. 2022	rs11045872
SLCO1B1	LPI(20:4) [sn1]	rs10841761	chr12_21221285_G_C	12	21221285	1.22e-14	Cadby et al. 2022	rs10841761
SLCO1B1	LPI(20:4) [sn1]	rs71446761	chr12_21221530_C_T	12	21221530	1.38e-14	Cadby et al. 2022	rs71446761
SLCO1B1	LPI(20:4) [sn1]	rs74690297	chr12_21221669_C_G	12	21221669	1.38e-14	Cadby et al. 2022	rs74690297
SLCO1B1	LPI(20:4) [sn1]	rs11045873	chr12_21222127_T_A	12	21222127	1.38e-14	Cadby et al. 2022	rs11045873
SLCO1B1	LPI(20:4) [sn1]	rs11045874	chr12_21222129_G_C	12	21222129	1.38e-14	Cadby et al. 2022	rs11045874
SLCO1B1	LPI(20:4) [sn1]	rs12814646	chr12_21224563_C_A	12	21224563	1.4e-14	Cadby et al. 2022	rs12814646
SLCO1B1	LPI(20:4) [sn1]	rs4149080	chr12_21224625_G_C	12	21224625	8.83e-25	Cadby et al. 2022	rs4149080
SLCO1B1	LPI(20:4) [sn1]	rs4149081	chr12_21225087_G_A	12	21225087	8.84e-25	Cadby et al. 2022	rs4149081
SLCO1B1	LPI(20:4) [sn1]	rs35462387	chr12_21226355_A_G	12	21226355	1.4e-14	Cadby et al. 2022	rs35462387
SLCO1B1	LPI(20:4) [sn1]	rs78252685	chr12_21226976_A_G	12	21226976	1.42e-14	Cadby et al. 2022	rs78252685
SLCO1B1	LPI(20:4) [sn1]	rs75355229	chr12_21226996_C_A	12	21226996	1.42e-14	Cadby et al. 2022	rs75355229
SLCO1B1	LPI(20:4) [sn1]	rs58487503	chr12_21227046_G_A	12	21227046	8.39e-25	Cadby et al. 2022	rs58487503
SLCO1B1	LPI(20:4) [sn1]	rs4149083	chr12_21227696_A_T	12	21227696	7.03e-25	Cadby et al. 2022	rs4149083
SLCO1B1	LPI(20:4) [sn1]	rs12369359	chr12_21228257_T_G	12	21228257	9.13e-25	Cadby et al. 2022	rs12369359
SLCO1B1	LPI(20:4) [sn1]	rs80267902	chr12_21228336_A_G	12	21228336	1.42e-14	Cadby et al. 2022	rs80267902
SLCO1B1	LPI(20:4) [sn1]	rs11045879	chr12_21229685_T_C	12	21229685	8.63e-25	Cadby et al. 2022	rs11045879
SLCO1B1	LPI(20:4) [sn1]	rs7137060	chr12_21229896_C_T	12	21229896	1.42e-14	Cadby et al. 2022	rs7137060
SLCO1B1	LPI(20:4) [sn1]	rs11045883	chr12_21230582_G_A	12	21230582	1.06e-24	Cadby et al. 2022	rs11045883
SLCO1B1	LPI(20:4) [sn1]	rs11045884	chr12_21231448_G_C	12	21231448	1.13e-14	Cadby et al. 2022	rs11045884
SLCO1B1	LPI(20:4) [sn1]	rs10841766	chr12_21232314_G_A	12	21232314	2.57e-14	Cadby et al. 2022	rs10841766
SLCO1B1	LPI(20:4) [sn1]	rs7969341	chr12_21232670_A_G	12	21232670	1.31e-24	Cadby et al. 2022	rs7969341
SLCO1B1	LPI(20:4) [sn1]	rs11045885	chr12_21233084_A_G	12	21233084	1.37e-24	Cadby et al. 2022	rs11045885
SLCO1B1	LPI(20:4) [sn1]	rs10841767	chr12_21233127_A_G	12	21233127	1.42e-14	Cadby et al. 2022	rs10841767
SLCO1B1	LPI(20:4) [sn1]	rs10841768	chr12_21233162_A_C	12	21233162	1.43e-14	Cadby et al. 2022	rs10841768
SLCO1B1	LPI(20:4) [sn1]	rs11045887	chr12_21234544_C_G	12	21234544	7.29e-15	Cadby et al. 2022	rs11045887
SLCO1B1	LPI(20:4) [sn1]	rs12829704	chr12_21235687_G_A	12	21235687	3.5e-14	Cadby et al. 2022	rs12829704
SLCO1B1	LPI(20:4) [sn1]	rs73067080	chr12_21235895_T_C	12	21235895	2.19e-25	Cadby et al. 2022	rs73067080
SLCO1B1	LPI(20:4) [sn1]	rs56164184	chr12_21236883_T_C	12	21236883	3.96e-14	Cadby et al. 2022	rs56164184
SLCO1B1	LPI(20:4) [sn1]	rs34111581	chr12_21237430_T_C	12	21237430	3.94e-14	Cadby et al. 2022	rs34111581
SLCO1B1	LPI(20:4) [sn1]	rs12371604	chr12_21238402_T_C	12	21238402	7.16e-21	Cadby et al. 2022	rs12371604
SLCO1B1	LPI(20:4) [sn1]	rs12369881	chr12_21238418_G_A	12	21238418	1.32e-24	Cadby et al. 2022	rs12369881
SLCO1B1	LPI(20:4) [sn1]	rs12366582	chr12_21238674_A_G	12	21238674	1.37e-24	Cadby et al. 2022	rs12366582
SLCO1B1	LPI(20:4) [sn1]	rs12815795	chr12_21238884_T_C	12	21238884	3.96e-14	Cadby et al. 2022	rs12815795
SLCO1B1, SLCO1B1, SLCO1A2	LPI(20:4) [sn1]	rs11045891	chr12_21239638_A_C	12	21239638	3.96e-14	Cadby et al. 2022	rs11045891
SLCO1B1, SLCO1B1, SLCO1A2	LPI(20:4) [sn1]	rs11045892	chr12_21239860_A_G	12	21239860	3.97e-14	Cadby et al. 2022	rs11045892
SLCO1B1, SLCO1B1, SLCO1A2	LPI(20:4) [sn1]	rs11045893	chr12_21239885_T_C	12	21239885	3.97e-14	Cadby et al. 2022	rs11045893
SLCO1B1, SLCO1B1, SLCO1A2	LPI(20:4) [sn1]	rs12370842	chr12_21240652_G_A	12	21240652	3.97e-14	Cadby et al. 2022	rs12370842
SLCO1B1, SLCO1B1, SLCO1A2	LPI(20:4) [sn1]	rs11045896	chr12_21240717_A_C	12	21240717	7.18e-21	Cadby et al. 2022	rs11045896
SLCO1B1, SLCO1B1, SLCO1A2	LPI(20:4) [sn1]	rs11045897	chr12_21241610_G_A	12	21241610	4.01e-14	Cadby et al. 2022	rs11045897
SLCO1B1, SLCO1B1, SLCO1A2	LPI(20:4) [sn1]	rs12366582	chr12_21238674_A_G	12	21238674	1.33e-24	Cadby et al. 2022	rs11045899
SLCO1B1, SLCO1B1, SLCO1A2	LPI(20:4) [sn1]	rs7960688	chr12_21242935_G_C	12	21242935	4.03e-14	Cadby et al. 2022	rs7960688
SLCO1B1, SLCO1B1, SLCO1A2	LPI(20:4) [sn1]	rs7960384	chr12_21242974_A_G	12	21242974	4.03e-14	Cadby et al. 2022	rs7960384
SLCO1B1, SLCO1B1, SLCO1A2	LPI(20:4) [sn1]	rs11494720	chr12_21243931_G_A	12	21243931	4.07e-14	Cadby et al. 2022	rs11494720
SLCO1B1, SLCO1A2	LPI(20:4) [sn1]	rs113830923	chr12_21244387_A_G	12	21244387	7.05e-10	Cadby et al. 2022	rs113830923
SLCO1B1, SLCO1A2	LPI(20:4) [sn1]	rs55773124	chr12_21245023_A_C	12	21245023	4.04e-14	Cadby et al. 2022	rs55773124
SLCO1B1, SLCO1A2	LPI(20:4) [sn1]	rs73069021	chr12_21247021_G_A	12	21247021	2.05e-24	Cadby et al. 2022	rs73069021
SLCO1B1, SLCO1A2	LPI(20:4) [sn1]	rs59205959	chr12_21248032_G_A	12	21248032	1.37e-24	Cadby et al. 2022	rs59205959
SLCO1B1, SLCO1A2	LPI(20:4) [sn1]	rs58989256	chr12_21248212_G_A	12	21248212	5.82e-21	Cadby et al. 2022	rs58989256
SLCO1B1, SLCO1A2	LPI(20:4) [sn1]	rs73069028	chr12_21249505_G_A	12	21249505	1.48e-24	Cadby et al. 2022	rs73069028
SLCO1B1, SLCO1A2	LPI(20:4) [sn1]	rs73069030	chr12_21249635_A_G	12	21249635	1.38e-24	Cadby et al. 2022	rs73069030
SLCO1B1, SLCO1A2	LPI(20:4) [sn1]	rs73069032	chr12_21250557_G_A	12	21250557	1.39e-24	Cadby et al. 2022	rs73069032
SLCO1B1, SLCO1A2	LPI(20:4) [sn1]	rs35325400	chr12_21250871_T_C	12	21250871	6.09e-11	Cadby et al. 2022	rs35325400
SLCO1B1, SLCO1A2	LPI(20:4) [sn1]	rs11045903	chr12_21251060_G_A	12	21251060	5.58e-11	Cadby et al. 2022	rs11045903
SLCO1B1, SLCO1A2	LPI(20:4) [sn1]	rs9804708	chr12_21251081_G_T	12	21251081	5.59e-11	Cadby et al. 2022	rs9804708
SLCO1B1, SLCO1A2	LPI(20:4) [sn1]	rs7975087	chr12_21251898_A_C	12	21251898	6.01e-11	Cadby et al. 2022	rs7975087
SLCO1B1, SLCO1A2	LPI(20:4) [sn1]	rs73069037	chr12_21251932_A_C	12	21251932	1.46e-24	Cadby et al. 2022	rs73069037
SLCO1B1, SLCO1A2	LPI(20:4) [sn1]	rs35995344	chr12_21253226_T_C	12	21253226	6.78e-11	Cadby et al. 2022	rs35995344
SLCO1B1, SLCO1A2	LPI(20:4) [sn1]	rs11045904	chr12_21253831_G_A	12	21253831	4.07e-14	Cadby et al. 2022	rs11045904
SLCO1B1, SLCO1A2	LPI(20:4) [sn1]	rs11045905	chr12_21253884_T_C	12	21253884	4.04e-14	Cadby et al. 2022	rs11045905
SLCO1B1, SLCO1A2	LPI(20:4) [sn1]	rs10841770	chr12_21253887_A_G	12	21253887	6.04e-11	Cadby et al. 2022	rs10841770
SLCO1B1, SLCO1A2	LPI(20:4) [sn1]	rs10841771	chr12_21254302_C_G	12	21254302	6.08e-11	Cadby et al. 2022	rs10841771
SLCO1B1, SLCO1A2	LPI(20:4) [sn1]	rs10841773	chr12_21254603_A_G	12	21254603	6.14e-11	Cadby et al. 2022	rs10841773
SLCO1B1, SLCO1A2	LPI(20:4) [sn1]	rs10841774	chr12_21254633_C_T	12	21254633	6.1e-11	Cadby et al. 2022	rs10841774
SLCO1B1, SLCO1A2	LPI(20:4) [sn1]	rs149969059	chr12_21254681_A_T	12	21254681	4.04e-14	Cadby et al. 2022	rs149969059
SLCO1B1, SLCO1A2	LPI(20:4) [sn1]	rs12313076	chr12_21255100_T_C	12	21255100	6.12e-11	Cadby et al. 2022	rs12313076
SLCO1B1, SLCO1A2	LPI(20:4) [sn1]	rs12313082	chr12_21255151_T_G	12	21255151	6.13e-11	Cadby et al. 2022	rs12313082
SLCO1B1, SLCO1A2	LPI(20:4) [sn1]	rs11045906	chr12_21255911_A_G	12	21255911	6.24e-11	Cadby et al. 2022	rs11045906
SLCO1B1, SLCO1A2	LPI(20:4) [sn1]	rs57392082	chr12_21257155_G_A	12	21257155	6.16e-11	Cadby et al. 2022	rs11045907
SLCO1B1, SLCO1A2	LPI(20:4) [sn1]	rs11045908	chr12_21257155_G_A	12	21257155	6.66e-11	Cadby et al. 2022	rs11045908
SLCO1B1, SLCO1A2	LPI(20:4) [sn1]	rs11045909	chr12_21258272_C_G	12	21258272	2.25e-24	Cadby et al. 2022	rs11045909
SLCO1B1, SLCO1A2	LPI(20:4) [sn1]	rs11513226	chr12_21258515_A_G	12	21258515	4.29e-14	Cadby et al. 2022	rs11513226
SLCO1B1, SLCO1A2	LPI(20:4) [sn1]	rs11045910	chr12_21258825_A_G	12	21258825	6.7e-11	Cadby et al. 2022	rs11045910
SLCO1B1, SLCO1A2	LPI(20:4) [sn1]	rs11045911	chr12_21258827_G_A	12	21258827	6.71e-11	Cadby et al. 2022	rs11045911
SLCO1B1, SLCO1A2	LPI(20:4) [sn1]	rs11513228	chr12_21258920_T_C	12	21258920	4.25e-14	Cadby et al. 2022	rs11513228
SLCO1B1, SLCO1A2	LPI(20:4) [sn1]	rs11519067	chr12_21259469_A_T	12	21259469	1.42e-24	Cadby et al. 2022	rs11519067
SLCO1B1, SLCO1A2	LPI(20:4) [sn1]	rs11519068	chr12_21259509_T_C	12	21259509	1.8e-24	Cadby et al. 2022	rs11519068
SLCO1A2, SLCO1B1, SLCO1A2	LPI(20:4) [sn1]	rs2417970	chr12_21259800_T_C	12	21259800	7.36e-11	Cadby et al. 2022	rs2417970
SLCO1A2, SLCO1B1, SLCO1A2	LPI(20:4) [sn1]	rs11502676	chr12_21260304_C_T	12	21260304	7.14e-11	Cadby et al. 2022	rs11502676
SLCO1A2, SLCO1B1, SLCO1A2	LPI(20:4) [sn1]	rs7311964	chr12_21260698_T_G	12	21260698	6.85e-11	Cadby et al. 2022	rs7311964
SLCO1A2, SLCO1B1, SLCO1A2	LPI(20:4) [sn1]	rs2199680	chr12_21262562_A_T	12	21262562	1.79e-24	Cadby et al. 2022	rs2199680
SLCO1A2, SLCO1B1, SLCO1A2	LPI(20:4) [sn1]	rs12809888	chr12_21262870_G_C	12	21262870	1.35e-11	Cadby et al. 2022	rs12809888
SLCO1A2, SLCO1B1, SLCO1A2	LPI(20:4) [sn1]	rs11045913	chr12_21263479_A_G	12	21263479	4.25e-14	Cadby et al. 2022	rs11045913
SLCO1A2, SLCO1B1, SLCO1A2	LPI(20:4) [sn1]	rs12311451	chr12_21263598_G_A	12	21263598	2.77e-14	Cadby et al. 2022	rs12311451
SLCO1A2	LPI(20:4) [sn1]	rs71446763	chr12_21265464_G_A	12	21265464	1.05e-09	Cadby et al. 2022	rs71446763
SLCO1A2	LPI(20:4) [sn1]	rs10841781	chr12_21266461_A_G	12	21266461	1.04e-08	Cadby et al. 2022	rs10841781
SLCO1A2	LPI(20:4) [sn1]	rs11045916	chr12_21266506_A_T	12	21266506	1.38e-09	Cadby et al. 2022	rs11045916
SLCO1A2	LPI(20:4) [sn1]	rs11045917	chr12_21267014_G_A	12	21267014	1.37e-09	Cadby et al. 2022	rs11045917
SLCO1A2	LPI(20:4) [sn1]	rs11045918	chr12_21267778_C_A	12	21267778	1.38e-09	Cadby et al. 2022	rs11045918
SLCO1A2	LPI(20:4) [sn1]	rs4149006	chr12_21268836_G_T	12	21268836	3.17e-09	Cadby et al. 2022	rs4149006
SLCO1A2	LPI(20:4) [sn1]	rs4337089	chr12_21275018_C_T	12	21275018	1.43e-09	Cadby et al. 2022	rs4337089
SLCO1A2	LPI(20:4) [sn1]	rs4442593	chr12_21275140_G_C	12	21275140	1.44e-09	Cadby et al. 2022	rs4442593
SLCO1A2	LPI(20:4) [sn1]	rs12820529	chr12_21276935_C_T	12	21276935	1.4e-09	Cadby et al. 2022	rs12820529
SLCO1A2	LPI(20:4) [sn1]	rs12821721	chr12_21285794_G_C	12	21285794	1.35e-09	Cadby et al. 2022	rs12821721
SLCO1A2	LPI(20:4) [sn1]	rs66777941	chr12_21289965_T_C	12	21289965	4.98e-10	Cadby et al. 2022	rs66777941
SLCO1A2	LPI(20:4) [sn1]	rs11045942	chr12_21291546_G_C	12	21291546	6.47e-10	Cadby et al. 2022	rs11045942
SLCO1A2	LPI(20:4) [sn1]	rs4149002	chr12_21291949_G_A	12	21291949	1.37e-09	Cadby et al. 2022	rs4149002
SLCO1A2	LPI(20:4) [sn1]	rs6487215	chr12_21292057_G_A	12	21292057	5.02e-10	Cadby et al. 2022	rs6487215
SLCO1A2	LPI(20:4) [sn1]	rs7978322	chr12_21292873_G_T	12	21292873	5.02e-10	Cadby et al. 2022	rs7978322
SLCO1A2	LPI(20:4) [sn1]	rs10770795	chr12_21293298_A_G	12	21293298	5.69e-10	Cadby et al. 2022	rs10770795
SLCO1A2	LPI(20:4) [sn1]	rs2900480	chr12_21293689_C_G	12	21293689	5.02e-10	Cadby et al. 2022	rs2900480
SLCO1A2	LPI(20:4) [sn1]	rs4149000	chr12_21295063_C_T	12	21295063	1.04e-18	Cadby et al. 2022	rs4149000
SLCO1A2	LPI(20:4) [sn1]	rs7965059	chr12_21296391_A_C	12	21296391	6.38e-10	Cadby et al. 2022	rs7965059
SLCO1A2	LPI(20:4) [sn1]	rs11045946	chr12_21297762_G_A	12	21297762	1.53e-09	Cadby et al. 2022	rs11045946
SLCO1A2	LPI(20:4) [sn1]	rs4148998	chr12_21297983_G_A	12	21297983	1.28e-09	Cadby et al. 2022	rs4148998
SLCO1A2	LPI(20:4) [sn1]	rs2199686	chr12_21298094_T_C	12	21298094	6.61e-10	Cadby et al. 2022	rs2199686
SLCO1A2	LPI(20:4) [sn1]	rs2199684	chr12_21298246_T_G	12	21298246	6.61e-10	Cadby et al. 2022	rs2199684
SLCO1A2	LPI(20:4) [sn1]	rs16923647	chr12_21298461_C_T	12	21298461	2.42e-16	Cadby et al. 2022	rs16923647
SLCO1A2	LPI(20:4) [sn1]	rs7967303	chr12_21298682_T_C	12	21298682	7.35e-10	Cadby et al. 2022	rs7967303
SLCO1A2	LPI(20:4) [sn1]	rs7967403	chr12_21298710_T_A	12	21298710	7.8e-10	Cadby et al. 2022	rs7967403
SLCO1A2	LPI(20:4) [sn1]	rs11045952	chr12_21301638_C_T	12	21301638	1.53e-09	Cadby et al. 2022	rs11045952
SLCO1A2	LPI(20:4) [sn1]	rs11045953	chr12_21302117_G_A	12	21302117	7.8e-10	Cadby et al. 2022	rs11045953
SLCO1A2	LPI(20:4) [sn1]	rs11045956	chr12_21302993_A_G	12	21302993	7.79e-10	Cadby et al. 2022	rs11045956
SLCO1A2	LPI(20:4) [sn1]	rs11045957	chr12_21303217_C_T	12	21303217	1.53e-09	Cadby et al. 2022	rs11045957
SLCO1A2	LPI(20:4) [sn1]	rs11045958	chr12_21304008_A_G	12	21304008	7.8e-10	Cadby et al. 2022	rs11045958
SLCO1A2	LPI(20:4) [sn1]	rs3751270	chr12_21304317_T_C	12	21304317	2.72e-09	Cadby et al. 2022	rs3751270
SLCO1A2	LPI(20:4) [sn1]	rs35736956	chr12_21305690_C_A	12	21305690	9.45e-10	Cadby et al. 2022	rs35736956
SLCO1A2	LPI(20:4) [sn1]	rs3794319	chr12_21305866_A_G	12	21305866	7.66e-10	Cadby et al. 2022	rs3794319
SLCO1A2	LPI(20:4) [sn1]	rs11045960	chr12_21307412_G_A	12	21307412	8.04e-10	Cadby et al. 2022	rs11045960
SLCO1A2	LPI(20:4) [sn1]	rs11045961	chr12_21307669_G_A	12	21307669	1.86e-09	Cadby et al. 2022	rs11045961
SLCO1A2	LPI(20:4) [sn1]	rs11045962	chr12_21308602_A_T	12	21308602	1.72e-09	Cadby et al. 2022	rs11045962
SLCO1A2	LPI(20:4) [sn1]	rs34211424	chr12_21309799_A_G	12	21309799	6.42e-10	Cadby et al. 2022	rs34211424
SLCO1A2	LPI(20:4) [sn1]	rs34022980	chr12_21309818_G_A	12	21309818	1.37e-09	Cadby et al. 2022	rs34022980
SLCO1A2	LPI(20:4) [sn1]	rs12367829	chr12_21311742_A_G	12	21311742	1.66e-09	Cadby et al. 2022	rs12367829
SLCO1A2	LPI(20:4) [sn1]	rs28802276	chr12_21312919_T_A	12	21312919	9.67e-10	Cadby et al. 2022	rs28802276
SLCO1A2	LPI(20:4) [sn1]	rs35901590	chr12_21313316_T_A	12	21313316	1.73e-09	Cadby et al. 2022	rs35901590
SLCO1A2	LPI(20:4) [sn1]	rs55720923	chr12_21318205_G_A	12	21318205	2.26e-09	Cadby et al. 2022	rs55720923
SLCO1A2	LPI(20:4) [sn1]	rs55820200	chr12_21318310_G_A	12	21318310	1.85e-09	Cadby et al. 2022	rs55820200
SLCO1A2	LPI(20:4) [sn1]	rs11045972	chr12_21321373_C_T	12	21321373	1.95e-09	Cadby et al. 2022	rs11045972
SLCO1A2	LPI(20:4) [sn1]	rs11045978	chr12_21327331_T_C	12	21327331	5.36e-10	Cadby et al. 2022	rs11045978
SLCO1A2	LPI(20:4) [sn1]	rs12368481	chr12_21330480_G_A	12	21330480	6.08e-10	Cadby et al. 2022	rs12368481
SLCO1A2	LPI(20:4) [sn1]	rs11045981	chr12_21334049_T_G	12	21334049	2.87e-09	Cadby et al. 2022	rs11045981
SLCO1A2	LPI(20:4) [sn1]	rs10841795	chr12_21334610_A_G	12	21334610	2.95e-09	Cadby et al. 2022	rs10841795
CNOT3, PRPF31, CNOT3	LPI(20:4) [sn1]	rs36643	chr19_54136764_C_T	19	54136764	2.86e-14	Cadby et al. 2022	rs36643
CNOT3	LPI(20:4) [sn1]	rs3810242	chr19_54139698_G_T	19	54139698	1.15e-16	Cadby et al. 2022	rs3810242
CNOT3	LPI(20:4) [sn1]	rs36640	chr19_54140254_A_G	19	54140254	3.93e-13	Cadby et al. 2022	rs36640
CNOT3	LPI(20:4) [sn1]	rs36639	chr19_54140572_G_A	19	54140572	3.96e-16	Cadby et al. 2022	rs36639
CNOT3	LPI(20:4) [sn1]	rs36638	chr19_54140778_C_T	19	54140778	3.89e-16	Cadby et al. 2022	rs36638
CNOT3	LPI(20:4) [sn1]	rs36637	chr19_54140834_G_C	19	54140834	3.9e-16	Cadby et al. 2022	rs36637
CNOT3	LPI(20:4) [sn1]	rs36636	chr19_54141163_A_G	19	54141163	3.53e-16	Cadby et al. 2022	rs36636
CNOT3	LPI(20:4) [sn1]	rs36635	chr19_54141434_G_A	19	54141434	1.32e-08	Cadby et al. 2022	rs36635
CNOT3	LPI(20:4) [sn1]	rs36634	chr19_54142105_G_A	19	54142105	3.75e-16	Cadby et al. 2022	rs36634
CNOT3	LPI(20:4) [sn1]	rs36633	chr19_54142554_C_T	19	54142554	3.1e-16	Cadby et al. 2022	rs36633
CNOT3	LPI(20:4) [sn1]	19:54653572_C_T	chr19_54149837_T_C	19	54149837	1.75e-08	Cadby et al. 2022	19:54653572_C_T
CNOT3, LENG1	LPI(20:4) [sn1]	rs36660	chr19_54151042_T_C	19	54151042	2.08e-08	Cadby et al. 2022	rs36660
CNOT3, LENG1	LPI(20:4) [sn1]	rs42318	chr19_54153332_T_C	19	54153332	1.05e-08	Cadby et al. 2022	rs42318
TMC4, LENG1, CNOT3	LPI(20:4) [sn1]	rs36657	chr19_54160472_C_G	19	54160472	6.94e-11	Cadby et al. 2022	rs36657
TMC4, LENG1	LPI(20:4) [sn1]	rs36656	chr19_54161015_C_A	19	54161015	9.04e-13	Cadby et al. 2022	rs36656
TMC4, LENG1	LPI(20:4) [sn1]	rs36655	chr19_54162234_T_C	19	54162234	3.42e-10	Cadby et al. 2022	rs36655
LENG1, TMC4	LPI(20:4) [sn1]	rs2289146	chr19_54162624_C_G	19	54162624	5.77e-09	Cadby et al. 2022	rs2289146
LENG1, TMC4	LPI(20:4) [sn1]	19:54667748_A_G	chr19_54164014_A_G	19	54164014	1.52e-10	Cadby et al. 2022	19:54667748_A_G
LENG1, TMC4	LPI(20:4) [sn1]	rs36653	chr19_54164753_T_C	19	54164753	1.46e-09	Cadby et al. 2022	rs36653
LENG1, TMC4	LPI(20:4) [sn1]	rs891055	chr19_54164811_C_G	19	54164811	8.5e-10	Cadby et al. 2022	rs891055
TMC4	LPI(20:4) [sn1]	rs60204587	chr19_54167695_A_G	19	54167695	1.86e-21	Cadby et al. 2022	rs60204587
TMC4	LPI(20:4) [sn1]	rs7248069	chr19_54167936_G_C	19	54167936	4.51e-10	Cadby et al. 2022	rs7248069
TMC4, MBOAT7	LPI(20:4) [sn1]	rs11084313	chr19_54170688_G_A	19	54170688	4.63e-10	Cadby et al. 2022	rs11084313
TMC4, MBOAT7	LPI(20:4) [sn1]	rs73062686	chr19_54170745_G_A	19	54170745	1.2e-09	Cadby et al. 2022	rs73062686
TMC4, MBOAT7	LPI(20:4) [sn1]	rs4806498	chr19_54171009_T_C	19	54171009	1.71e-22	Cadby et al. 2022	rs4806498
TMC4, MBOAT7	LPI(20:4) [sn1]	rs11668882	chr19_54171328_C_T	19	54171328	2.32e-22	Cadby et al. 2022	rs11668882
TMC4, MBOAT7	LPI(20:4) [sn1]	rs77215230	chr19_54171874_G_A	19	54171874	7.13e-10	Cadby et al. 2022	rs77215230
TMC4, MBOAT7	LPI(20:4) [sn1]	rs2576452	chr19_54172738_T_C	19	54172738	2.34e-22	Cadby et al. 2022	rs2576452
TMC4, MBOAT7	LPI(20:4) [sn1]	rs641738	chr19_54173068_T_C	19	54173068	4.93e-23	Cadby et al. 2022	rs641738
TMC4, MBOAT7, TMC4, MBOAT7	LPI(20:4) [sn1]	rs626283	chr19_54173307_C_G	19	54173307	1.32e-22	Cadby et al. 2022	rs626283
MBOAT7, TMC4	LPI(20:4) [sn1]	rs1050527	chr19_54173473_G_T	19	54173473	9.16e-10	Cadby et al. 2022	rs1050527
MBOAT7, TMC4	LPI(20:4) [sn1]	rs8736	chr19_54173495_T_C	19	54173495	1.39e-22	Cadby et al. 2022	rs8736
MBOAT7, TMC4	LPI(20:4) [sn1]	rs10416555	chr19_54174203_G_A	19	54174203	6.28e-10	Cadby et al. 2022	rs10416555
MBOAT7	LPI(20:4) [sn1]	rs254283	chr19_54183451_G_C	19	54183451	4.53e-08	Cadby et al. 2022	rs254283
MYRF, TMEM258	LPI(20:4) [sn2]	rs174528	chr11_61776027_T_C	11	61776027	1.5e-18	Cadby et al. 2022	rs174528
MYRF, TMEM258	LPI(20:4) [sn2]	rs174529	chr11_61776489_T_C	11	61776489	1.9e-18	Cadby et al. 2022	rs174529
MYRF, TMEM258	LPI(20:4) [sn2]	rs174530	chr11_61779120_A_G	11	61779120	2.06e-18	Cadby et al. 2022	rs174530
MYRF, TMEM258	LPI(20:4) [sn2]	rs108499	chr11_61779765_C_T	11	61779765	2.28e-17	Cadby et al. 2022	rs108499
MYRF, TMEM258	LPI(20:4) [sn2]	rs174533	chr11_61781553_G_A	11	61781553	1.04e-19	Cadby et al. 2022	rs174533
MYRF, TMEM258	LPI(20:4) [sn2]	rs174534	chr11_61781986_A_G	11	61781986	2.84e-17	Cadby et al. 2022	rs174534
MYRF, TMEM258	LPI(20:4) [sn2]	rs174535	chr11_61783884_T_C	11	61783884	1.84e-19	Cadby et al. 2022	rs174535
TMEM258, MYRF	LPI(20:4) [sn2]	rs174536	chr11_61784455_A_C	11	61784455	8.67e-20	Cadby et al. 2022	rs174536
TMEM258, MYRF	LPI(20:4) [sn2]	rs174537	chr11_61785208_G_T	11	61785208	1.92e-19	Cadby et al. 2022	rs174537
FEN1, FADS2, MYRF, MIR611, TMEM258	LPI(20:4) [sn2]	rs102275	chr11_61790331_T_C	11	61790331	9.87e-19	Cadby et al. 2022	rs102275
FEN1, FADS2, MYRF, MIR611, TMEM258	LPI(20:4) [sn2]	rs102274	chr11_61790354_T_C	11	61790354	3.99e-19	Cadby et al. 2022	rs102274
TMEM258, MIR611, FEN1, FADS2, MYRF	LPI(20:4) [sn2]	rs174538	chr11_61792609_G_A	11	61792609	9.95e-19	Cadby et al. 2022	rs174538
FEN1, TMEM258, MIR611, FADS1, FADS2	LPI(20:4) [sn2]	rs4246215	chr11_61796827_G_T	11	61796827	7.65e-18	Cadby et al. 2022	rs4246215
FEN1, FADS1, FADS2	LPI(20:4) [sn2]	rs174541	chr11_61798436_T_C	11	61798436	8.91e-18	Cadby et al. 2022	rs174541
FADS1, FEN1, FADS2	LPI(20:4) [sn2]	rs174544	chr11_61800281_C_A	11	61800281	1.28e-16	Cadby et al. 2022	rs174544
FADS1, FEN1, FADS2	LPI(20:4) [sn2]	rs174545	chr11_61801834_C_G	11	61801834	4.77e-19	Cadby et al. 2022	rs174545
FADS1, FADS2	LPI(20:4) [sn2]	rs174546	chr11_61802358_C_T	11	61802358	4.76e-19	Cadby et al. 2022	rs174546
FADS1, FADS2	LPI(20:4) [sn2]	rs174547	chr11_61803311_T_C	11	61803311	4.8e-19	Cadby et al. 2022	rs174547
FADS1, FADS2	LPI(20:4) [sn2]	rs174548	chr11_61803876_C_G	11	61803876	2.17e-16	Cadby et al. 2022	rs174548
FADS1, FADS2	LPI(20:4) [sn2]	rs174549	chr11_61803910_G_A	11	61803910	1.75e-16	Cadby et al. 2022	rs174549
FADS1, FADS2	LPI(20:4) [sn2]	rs174550	chr11_61804006_T_C	11	61804006	4.8e-19	Cadby et al. 2022	rs174550
FADS1, FADS2	LPI(20:4) [sn2]	rs4564341	chr11_61806068_C_T	11	61806068	6.79e-09	Cadby et al. 2022	rs4564341
FADS1, FADS2	LPI(20:4) [sn2]	rs174553	chr11_61807686_A_G	11	61807686	5.03e-19	Cadby et al. 2022	rs174553
FADS1, FADS2, MIR1908	LPI(20:4) [sn2]	rs174554	chr11_61811991_A_G	11	61811991	5.34e-19	Cadby et al. 2022	rs174554
FADS1, FADS2, MIR1908	LPI(20:4) [sn2]	rs174555	chr11_61812288_T_C	11	61812288	1.24e-16	Cadby et al. 2022	rs174555
FADS1, FADS2, MIR1908	LPI(20:4) [sn2]	rs174556	chr11_61813163_C_T	11	61813163	1.02e-16	Cadby et al. 2022	rs174556
FADS1, FADS2, MIR1908	LPI(20:4) [sn2]	rs174559	chr11_61814184_G_A	11	61814184	2.39e-16	Cadby et al. 2022	rs174559
FADS1, FADS2, MIR1908	LPI(20:4) [sn2]	rs174560	chr11_61814292_T_C	11	61814292	1.57e-16	Cadby et al. 2022	rs174560
FADS1, FADS2, MIR1908	LPI(20:4) [sn2]	rs174561	chr11_61815236_T_C	11	61815236	1.33e-16	Cadby et al. 2022	rs174561
FADS1, MIR1908, FADS2	LPI(20:4) [sn2]	rs174562	chr11_61817672_A_G	11	61817672	6.11e-19	Cadby et al. 2022	rs174562
FADS1, FADS2	LPI(20:4) [sn2]	rs174564	chr11_61820833_A_G	11	61820833	7.32e-19	Cadby et al. 2022	rs174564
FADS1, FADS2	LPI(20:4) [sn2]	rs28456	chr11_61822009_A_G	11	61822009	1.74e-16	Cadby et al. 2022	rs28456
FADS2, FADS1	LPI(20:4) [sn2]	rs174565	chr11_61824164_C_G	11	61824164	2.23e-14	Cadby et al. 2022	rs174565
FADS2, FADS1	LPI(20:4) [sn2]	rs174566	chr11_61824890_A_G	11	61824890	4.46e-19	Cadby et al. 2022	rs174566
FADS2, FADS1	LPI(20:4) [sn2]	rs174567	chr11_61825533_A_G	11	61825533	6.22e-19	Cadby et al. 2022	rs174567
FADS2, FADS1	LPI(20:4) [sn2]	rs174568	chr11_61826344_C_T	11	61826344	2.65e-19	Cadby et al. 2022	rs174568
FADS2, FADS1	LPI(20:4) [sn2]	rs99780	chr11_61829161_C_T	11	61829161	1.99e-19	Cadby et al. 2022	rs99780
FADS1, FADS2	LPI(20:4) [sn2]	rs174570	chr11_61829740_C_T	11	61829740	2.81e-14	Cadby et al. 2022	rs174570
FADS1, FADS2	LPI(20:4) [sn2]	rs1535	chr11_61830500_A_G	11	61830500	8.31e-20	Cadby et al. 2022	rs1535
FADS1, FADS2	LPI(20:4) [sn2]	rs174572	chr11_61830816_C_T	11	61830816	5.02e-10	Cadby et al. 2022	rs174572
FADS1, FADS2	LPI(20:4) [sn2]	rs174573	chr11_61832855_G_A	11	61832855	3.3e-10	Cadby et al. 2022	rs174573
FADS1, FADS2	LPI(20:4) [sn2]	rs174574	chr11_61832870_A_C	11	61832870	3.98e-20	Cadby et al. 2022	rs174574
FADS1, FADS2	LPI(20:4) [sn2]	rs2524296	chr11_61833906_C_T	11	61833906	8.17e-09	Cadby et al. 2022	rs2524296
FADS2	LPI(20:4) [sn2]	rs2845574	chr11_61834400_C_T	11	61834400	7.63e-09	Cadby et al. 2022	rs2845574
FADS2	LPI(20:4) [sn2]	rs2845573	chr11_61834436_A_G	11	61834436	8.69e-09	Cadby et al. 2022	rs2845573
FADS2	LPI(20:4) [sn2]	rs174575	chr11_61834531_C_G	11	61834531	4.06e-10	Cadby et al. 2022	rs174575
FADS2	LPI(20:4) [sn2]	rs174576	chr11_61836038_C_A	11	61836038	9.47e-20	Cadby et al. 2022	rs174576
FADS2	LPI(20:4) [sn2]	rs174577	chr11_61837342_C_A	11	61837342	7.1e-20	Cadby et al. 2022	rs174577
FADS2	LPI(20:4) [sn2]	rs174578	chr11_61838027_T_A	11	61838027	1.19e-19	Cadby et al. 2022	rs174578
FADS2	LPI(20:4) [sn2]	rs174579	chr11_61838141_C_T	11	61838141	3.09e-10	Cadby et al. 2022	rs174579
FADS2	LPI(20:4) [sn2]	rs174580	chr11_61839170_A_G	11	61839170	1.25e-19	Cadby et al. 2022	rs174580
FADS2	LPI(20:4) [sn2]	rs174581	chr11_61839211_G_A	11	61839211	1.52e-19	Cadby et al. 2022	rs174581
FADS2	LPI(20:4) [sn2]	rs174582	chr11_61839696_A_G	11	61839696	3.45e-10	Cadby et al. 2022	rs174582
FADS2	LPI(20:4) [sn2]	rs2526680	chr11_61843744_C_T	11	61843744	1.29e-08	Cadby et al. 2022	rs2727265
FADS2	LPI(20:4) [sn2]	rs174583	chr11_61842278_C_T	11	61842278	1.84e-19	Cadby et al. 2022	rs174583
FADS2	LPI(20:4) [sn2]	rs174584	chr11_61843278_G_A	11	61843278	2.88e-19	Cadby et al. 2022	rs174584
FADS2	LPI(20:4) [sn2]	rs2526680	chr11_61843744_C_T	11	61843744	1.69e-08	Cadby et al. 2022	rs2526680
FADS2	LPI(20:4) [sn2]	rs174585	chr11_61844222_G_A	11	61844222	4.53e-10	Cadby et al. 2022	rs174585
FADS2	LPI(20:4) [sn2]	rs174587	chr11_61845358_C_T	11	61845358	6.42e-10	Cadby et al. 2022	rs174587
FADS2	LPI(20:4) [sn2]	rs93923	chr11_61846273_C_T	11	61846273	9.35e-10	Cadby et al. 2022	rs93923
FADS2	LPI(20:4) [sn2]	rs2845572	chr11_61847123_G_A	11	61847123	9.34e-09	Cadby et al. 2022	rs2845572
FADS2	LPI(20:4) [sn2]	rs174589	chr11_61848331_C_G	11	61848331	7.24e-10	Cadby et al. 2022	rs174589
FADS2	LPI(20:4) [sn2]	rs2851682	chr11_61848540_A_G	11	61848540	2.1e-08	Cadby et al. 2022	rs2851682
FADS2	LPI(20:4) [sn2]	rs174590	chr11_61849505_G_C	11	61849505	1.22e-09	Cadby et al. 2022	rs174590
FADS2	LPI(20:4) [sn2]	rs174591	chr11_61850204_T_A	11	61850204	5.51e-09	Cadby et al. 2022	rs174591
FADS2	LPI(20:4) [sn2]	rs174592	chr11_61851136_A_G	11	61851136	4.22e-17	Cadby et al. 2022	rs174592
FADS2	LPI(20:4) [sn2]	rs174594	chr11_61852357_C_A	11	61852357	2.68e-16	Cadby et al. 2022	rs174594
FADS2	LPI(20:4) [sn2]	rs174598	chr11_61853722_G_A	11	61853722	7.66e-16	Cadby et al. 2022	rs174598
FADS2	LPI(20:4) [sn2]	rs174599	chr11_61854084_G_C	11	61854084	2.18e-16	Cadby et al. 2022	rs174599
FADS2	LPI(20:4) [sn2]	rs174600	chr11_61854755_T_C	11	61854755	6.57e-16	Cadby et al. 2022	rs174600
FADS2	LPI(20:4) [sn2]	rs174601	chr11_61855668_C_T	11	61855668	3.69e-16	Cadby et al. 2022	rs174601
FADS2	LPI(20:4) [sn2]	rs2526678	chr11_61856321_G_A	11	61856321	1.19e-08	Cadby et al. 2022	rs2526678
FADS2	LPI(20:4) [sn2]	rs97384	chr11_61856709_T_C	11	61856709	2.8e-16	Cadby et al. 2022	rs97384
FADS2	LPI(20:4) [sn2]	rs174603	chr11_61858734_G_A	11	61858734	1.25e-08	Cadby et al. 2022	rs174603
FADS2	LPI(20:4) [sn2]	rs174604	chr11_61858798_C_G	11	61858798	6.55e-10	Cadby et al. 2022	rs174604
FADS2, FADS3, FADS2, FADS3	LPI(20:4) [sn2]	rs422249	chr11_61872016_T_C	11	61872016	9.73e-09	Cadby et al. 2022	rs422249
FADS2, FADS3, FADS2, FADS3	LPI(20:4) [sn2]	rs174448	chr11_61872101_G_A	11	61872101	9.75e-10	Cadby et al. 2022	rs174448
FADS3, FADS2, FADS3	LPI(20:4) [sn2]	rs174449	chr11_61872907_G_A	11	61872907	8.86e-09	Cadby et al. 2022	rs174449
FADS3	LPI(20:4) [sn2]	rs174455	chr11_61888645_G_A	11	61888645	2.64e-09	Cadby et al. 2022	rs174455
SLCO1B1, RP11-125O5.2	LPI(20:4) [sn2]	rs74532914	chr12_21168384_G_C	12	21168384	2.84e-08	Cadby et al. 2022	rs74532914
SLCO1B1, RP11-125O5.2	LPI(20:4) [sn2]	rs11045813	chr12_21169122_G_A	12	21169122	3.05e-08	Cadby et al. 2022	rs11045813
SLCO1B1, RP11-125O5.2	LPI(20:4) [sn2]	rs11045816	chr12_21170338_A_G	12	21170338	3.31e-08	Cadby et al. 2022	rs11045816
SLCO1B1, RP11-125O5.2	LPI(20:4) [sn2]	rs17329885	chr12_21175631_T_C	12	21175631	6.16e-09	Cadby et al. 2022	rs17329885
SLCO1B1, RP11-125O5.2	LPI(20:4) [sn2]	rs11045818	chr12_21176827_G_A	12	21176827	6.12e-09	Cadby et al. 2022	rs11045818
SLCO1B1, RP11-125O5.2	LPI(20:4) [sn2]	rs11045819	chr12_21176879_C_A	12	21176879	6.12e-09	Cadby et al. 2022	rs11045819
RP11-125O5.2, SLCO1B1	LPI(20:4) [sn2]	rs11045820	chr12_21177057_C_T	12	21177057	6.2e-09	Cadby et al. 2022	rs11045820
RP11-125O5.2, SLCO1B1	LPI(20:4) [sn2]	rs4149050	chr12_21178054_T_C	12	21178054	3.71e-10	Cadby et al. 2022	rs4149050
RP11-125O5.2, SLCO1B1	LPI(20:4) [sn2]	rs4149051	chr12_21178123_A_G	12	21178123	3.53e-10	Cadby et al. 2022	rs4149051
RP11-125O5.2, SLCO1B1	LPI(20:4) [sn2]	rs4149052	chr12_21178125_A_G	12	21178125	3.45e-10	Cadby et al. 2022	rs4149052
RP11-125O5.2, SLCO1B1	LPI(20:4) [sn2]	rs4149053	chr12_21178201_G_T	12	21178201	3.8e-10	Cadby et al. 2022	rs4149053
RP11-125O5.2, SLCO1B1	LPI(20:4) [sn2]	rs4149054	chr12_21178245_G_A	12	21178245	3.91e-10	Cadby et al. 2022	rs4149054
SLCO1B1, RP11-125O5.2	LPI(20:4) [sn2]	rs4149056	chr12_21178615_T_C	12	21178615	6.99e-19	Cadby et al. 2022	rs4149056
RP11-125O5.2, SLCO1B1	LPI(20:4) [sn2]	rs11045821	chr12_21179489_G_A	12	21179489	8.93e-09	Cadby et al. 2022	rs11045821
RP11-125O5.2, SLCO1B1	LPI(20:4) [sn2]	rs12812279	chr12_21180106_A_G	12	21180106	8.71e-09	Cadby et al. 2022	rs12812279
RP11-125O5.2, SLCO1B1	LPI(20:4) [sn2]	rs4149058	chr12_21180280_A_G	12	21180280	3.85e-10	Cadby et al. 2022	rs4149058
RP11-125O5.2, SLCO1B1	LPI(20:4) [sn2]	rs2169970	chr12_21180406_G_A	12	21180406	3.86e-10	Cadby et al. 2022	rs2169970
RP11-125O5.2, SLCO1B1	LPI(20:4) [sn2]	rs11045823	chr12_21180811_G_A	12	21180811	8.61e-09	Cadby et al. 2022	rs11045823
RP11-125O5.2, SLCO1B1	LPI(20:4) [sn2]	rs11045824	chr12_21180978_G_T	12	21180978	8.6e-09	Cadby et al. 2022	rs11045824
RP11-125O5.2, SLCO1B1	LPI(20:4) [sn2]	rs11045825	chr12_21181076_T_C	12	21181076	8.6e-09	Cadby et al. 2022	rs11045825
RP11-125O5.2, SLCO1B1	LPI(20:4) [sn2]	rs4149059	chr12_21181293_C_T	12	21181293	3.87e-10	Cadby et al. 2022	rs4149059
RP11-125O5.2, SLCO1B1	LPI(20:4) [sn2]	rs12819994	chr12_21181435_G_C	12	21181435	8.29e-09	Cadby et al. 2022	rs12819994
RP11-125O5.2, SLCO1B1	LPI(20:4) [sn2]	rs12821068	chr12_21181453_T_C	12	21181453	8.41e-09	Cadby et al. 2022	rs12821068
RP11-125O5.2, SLCO1B1	LPI(20:4) [sn2]	rs12821228	chr12_21181527_T_A	12	21181527	8.47e-09	Cadby et al. 2022	rs12821228
RP11-125O5.2, SLCO1B1	LPI(20:4) [sn2]	rs56148886	chr12_21181636_T_C	12	21181636	1.45e-10	Cadby et al. 2022	rs56148886
RP11-125O5.2, SLCO1B1	LPI(20:4) [sn2]	rs11045826	chr12_21181665_T_C	12	21181665	8.61e-09	Cadby et al. 2022	rs11045826
SLCO1B1	LPI(20:4) [sn2]	rs4381410	chr12_21182036_C_T	12	21182036	9.37e-09	Cadby et al. 2022	rs4381410
SLCO1B1	LPI(20:4) [sn2]	rs1564369	chr12_21182356_T_G	12	21182356	4.62e-09	Cadby et al. 2022	rs1564369
SLCO1B1	LPI(20:4) [sn2]	rs1564367	chr12_21182458_A_C	12	21182458	4.46e-09	Cadby et al. 2022	rs1564367
SLCO1B1	LPI(20:4) [sn2]	rs2169969	chr12_21182520_T_C	12	21182520	4.47e-09	Cadby et al. 2022	rs2169969
SLCO1B1	LPI(20:4) [sn2]	rs1564366	chr12_21182815_G_C	12	21182815	6.06e-11	Cadby et al. 2022	rs1564366
SLCO1B1	LPI(20:4) [sn2]	rs74544495	chr12_21182949_T_C	12	21182949	7.61e-09	Cadby et al. 2022	rs74544495
SLCO1B1	LPI(20:4) [sn2]	rs2417961	chr12_21183015_A_G	12	21183015	9.26e-11	Cadby et al. 2022	rs2417961
SLCO1B1	LPI(20:4) [sn2]	rs2900476	chr12_21183129_C_T	12	21183129	9.17e-11	Cadby et al. 2022	rs2900476
SLCO1B1	LPI(20:4) [sn2]	rs79304409	chr12_21183151_C_G	12	21183151	7.75e-09	Cadby et al. 2022	rs79304409
SLCO1B1	LPI(20:4) [sn2]	rs80349167	chr12_21183210_A_G	12	21183210	1.15e-08	Cadby et al. 2022	rs80349167
SLCO1B1	LPI(20:4) [sn2]	rs2417965	chr12_21183223_C_T	12	21183223	1.01e-10	Cadby et al. 2022	rs2417965
SLCO1B1	LPI(20:4) [sn2]	rs80125989	chr12_21183247_G_A	12	21183247	8.03e-09	Cadby et al. 2022	rs80125989
SLCO1B1	LPI(20:4) [sn2]	rs71446755	chr12_21183513_G_A	12	21183513	8.14e-09	Cadby et al. 2022	rs71446755
SLCO1B1	LPI(20:4) [sn2]	rs12368356	chr12_21184237_C_A	12	21184237	8.6e-09	Cadby et al. 2022	rs12368356
SLCO1B1	LPI(20:4) [sn2]	rs7485550	chr12_21184677_C_A	12	21184677	8.8e-09	Cadby et al. 2022	rs7485550
SLCO1B1	LPI(20:4) [sn2]	rs1002552	chr12_21185047_A_T	12	21185047	9.18e-09	Cadby et al. 2022	rs1002552
SLCO1B1	LPI(20:4) [sn2]	rs35406304	chr12_21185350_T_C	12	21185350	9.53e-09	Cadby et al. 2022	rs35406304
SLCO1B1	LPI(20:4) [sn2]	rs76835577	chr12_21186324_G_A	12	21186324	1.03e-08	Cadby et al. 2022	rs76835577
SLCO1B1	LPI(20:4) [sn2]	rs35236625	chr12_21186889_G_A	12	21186889	1.12e-08	Cadby et al. 2022	rs35236625
SLCO1B1	LPI(20:4) [sn2]	rs11045831	chr12_21187464_T_C	12	21187464	1.16e-08	Cadby et al. 2022	rs11045831
SLCO1B1	LPI(20:4) [sn2]	rs11045832	chr12_21187566_C_A	12	21187566	1.17e-08	Cadby et al. 2022	rs11045832
SLCO1B1	LPI(20:4) [sn2]	rs35157563	chr12_21187922_G_A	12	21187922	1.01e-08	Cadby et al. 2022	rs35157563
SLCO1B1	LPI(20:4) [sn2]	rs35928112	chr12_21187929_T_C	12	21187929	9.7e-09	Cadby et al. 2022	rs35928112
SLCO1B1	LPI(20:4) [sn2]	rs34888642	chr12_21188072_A_G	12	21188072	1.17e-08	Cadby et al. 2022	rs34888642
SLCO1B1	LPI(20:4) [sn2]	rs11522782	chr12_21188634_C_T	12	21188634	9.82e-09	Cadby et al. 2022	rs11522782
SLCO1B1	LPI(20:4) [sn2]	rs2417966	chr12_21190295_C_G	12	21190295	2.69e-11	Cadby et al. 2022	rs2417966
SLCO1B1	LPI(20:4) [sn2]	rs73079476	chr12_21190899_A_C	12	21190899	2.64e-18	Cadby et al. 2022	rs73079476
SLCO1B1	LPI(20:4) [sn2]	rs67981690	chr12_21190952_A_G	12	21190952	6.52e-16	Cadby et al. 2022	rs67981690
SLCO1B1	LPI(20:4) [sn2]	rs11045842	chr12_21193206_C_A	12	21193206	1.04e-08	Cadby et al. 2022	rs11045842
SLCO1B1	LPI(20:4) [sn2]	rs11045843	chr12_21193207_G_T	12	21193207	1.04e-08	Cadby et al. 2022	rs11045843
SLCO1B1	LPI(20:4) [sn2]	rs11045843	chr12_21193207_G_T	12	21193207	1.05e-08	Cadby et al. 2022	rs12371570
SLCO1B1	LPI(20:4) [sn2]	rs7957274	chr12_21197462_T_C	12	21197462	8.33e-09	Cadby et al. 2022	rs7957274
SLCO1B1	LPI(20:4) [sn2]	rs11045856	chr12_21197755_T_G	12	21197755	3.68e-10	Cadby et al. 2022	rs11045856
SLCO1B1	LPI(20:4) [sn2]	rs1871395	chr12_21199381_A_G	12	21199381	6.39e-19	Cadby et al. 2022	rs1871395
SLCO1B1	LPI(20:4) [sn2]	rs12317268	chr12_21199607_A_G	12	21199607	6.39e-19	Cadby et al. 2022	rs12317268
SLCO1B1	LPI(20:4) [sn2]	rs11045858	chr12_21199737_A_G	12	21199737	1.38e-08	Cadby et al. 2022	rs11045858
SLCO1B1	LPI(20:4) [sn2]	rs4149067	chr12_21200977_C_G	12	21200977	6.75e-17	Cadby et al. 2022	rs4149067
SLCO1B1	LPI(20:4) [sn2]	rs58310495	chr12_21204777_C_T	12	21204777	6.61e-19	Cadby et al. 2022	rs58310495
SLCO1B1	LPI(20:4) [sn2]	rs56165099	chr12_21204797_C_T	12	21204797	7.4e-17	Cadby et al. 2022	rs56165099
SLCO1B1	LPI(20:4) [sn2]	rs55695203	chr12_21204819_G_C	12	21204819	6.43e-19	Cadby et al. 2022	rs55695203
SLCO1B1	LPI(20:4) [sn2]	rs77289848	chr12_21207827_G_A	12	21207827	6.84e-13	Cadby et al. 2022	rs77289848
SLCO1B1	LPI(20:4) [sn2]	rs73063122	chr12_21208279_A_C	12	21208279	2.18e-19	Cadby et al. 2022	rs73063122
SLCO1B1	LPI(20:4) [sn2]	rs11045862	chr12_21208650_A_G	12	21208650	1.63e-08	Cadby et al. 2022	rs11045862
SLCO1B1	LPI(20:4) [sn2]	rs12318075	chr12_21208653_T_G	12	21208653	2.23e-19	Cadby et al. 2022	rs12318075
SLCO1B1	LPI(20:4) [sn2]	rs11045863	chr12_21208934_C_T	12	21208934	1.19e-08	Cadby et al. 2022	rs11045863
SLCO1B1	LPI(20:4) [sn2]	rs58258204	chr12_21215081_C_T	12	21215081	3.07e-19	Cadby et al. 2022	rs58258204
SLCO1B1	LPI(20:4) [sn2]	rs4363657	chr12_21215788_T_C	12	21215788	3.23e-19	Cadby et al. 2022	rs4363657
SLCO1B1	LPI(20:4) [sn2]	rs2900478	chr12_21215863_T_A	12	21215863	4.16e-19	Cadby et al. 2022	rs2900478
SLCO1B1	LPI(20:4) [sn2]	rs71446760	chr12_21216626_C_T	12	21216626	1.6e-08	Cadby et al. 2022	rs71446760
SLCO1B1	LPI(20:4) [sn2]	rs11045870	chr12_21218141_G_A	12	21218141	1.63e-08	Cadby et al. 2022	rs11045870
SLCO1B1	LPI(20:4) [sn2]	rs11045871	chr12_21219290_A_G	12	21219290	1.63e-08	Cadby et al. 2022	rs11045871
SLCO1B1	LPI(20:4) [sn2]	rs11045872	chr12_21219410_A_G	12	21219410	1.63e-08	Cadby et al. 2022	rs11045872
SLCO1B1	LPI(20:4) [sn2]	rs10841761	chr12_21221285_G_C	12	21221285	1.61e-08	Cadby et al. 2022	rs10841761
SLCO1B1	LPI(20:4) [sn2]	rs71446761	chr12_21221530_C_T	12	21221530	1.63e-08	Cadby et al. 2022	rs71446761
SLCO1B1	LPI(20:4) [sn2]	rs74690297	chr12_21221669_C_G	12	21221669	1.63e-08	Cadby et al. 2022	rs74690297
SLCO1B1	LPI(20:4) [sn2]	rs11045873	chr12_21222127_T_A	12	21222127	1.62e-08	Cadby et al. 2022	rs11045873
SLCO1B1	LPI(20:4) [sn2]	rs11045874	chr12_21222129_G_C	12	21222129	1.65e-08	Cadby et al. 2022	rs11045874
SLCO1B1	LPI(20:4) [sn2]	rs12814646	chr12_21224563_C_A	12	21224563	1.57e-08	Cadby et al. 2022	rs12814646
SLCO1B1	LPI(20:4) [sn2]	rs4149080	chr12_21224625_G_C	12	21224625	2.24e-19	Cadby et al. 2022	rs4149080
SLCO1B1	LPI(20:4) [sn2]	rs4149081	chr12_21225087_G_A	12	21225087	2.24e-19	Cadby et al. 2022	rs4149081
SLCO1B1	LPI(20:4) [sn2]	rs35462387	chr12_21226355_A_G	12	21226355	1.43e-08	Cadby et al. 2022	rs35462387
SLCO1B1	LPI(20:4) [sn2]	rs78252685	chr12_21226976_A_G	12	21226976	1.39e-08	Cadby et al. 2022	rs78252685
SLCO1B1	LPI(20:4) [sn2]	rs75355229	chr12_21226996_C_A	12	21226996	1.39e-08	Cadby et al. 2022	rs75355229
SLCO1B1	LPI(20:4) [sn2]	rs58487503	chr12_21227046_G_A	12	21227046	2.26e-19	Cadby et al. 2022	rs58487503
SLCO1B1	LPI(20:4) [sn2]	rs4149083	chr12_21227696_A_T	12	21227696	2.92e-19	Cadby et al. 2022	rs4149083
SLCO1B1	LPI(20:4) [sn2]	rs12369359	chr12_21228257_T_G	12	21228257	2.34e-19	Cadby et al. 2022	rs12369359
SLCO1B1	LPI(20:4) [sn2]	rs80267902	chr12_21228336_A_G	12	21228336	1.4e-08	Cadby et al. 2022	rs80267902
SLCO1B1	LPI(20:4) [sn2]	rs11045879	chr12_21229685_T_C	12	21229685	2.29e-19	Cadby et al. 2022	rs11045879
SLCO1B1	LPI(20:4) [sn2]	rs7137060	chr12_21229896_C_T	12	21229896	1.4e-08	Cadby et al. 2022	rs7137060
SLCO1B1	LPI(20:4) [sn2]	rs11045883	chr12_21230582_G_A	12	21230582	2.46e-19	Cadby et al. 2022	rs11045883
SLCO1B1	LPI(20:4) [sn2]	rs11045884	chr12_21231448_G_C	12	21231448	1.3e-08	Cadby et al. 2022	rs11045884
SLCO1B1	LPI(20:4) [sn2]	rs10841766	chr12_21232314_G_A	12	21232314	1.09e-08	Cadby et al. 2022	rs10841766
SLCO1B1	LPI(20:4) [sn2]	rs7969341	chr12_21232670_A_G	12	21232670	2.71e-19	Cadby et al. 2022	rs7969341
SLCO1B1	LPI(20:4) [sn2]	rs11045885	chr12_21233084_A_G	12	21233084	2.78e-19	Cadby et al. 2022	rs11045885
SLCO1B1	LPI(20:4) [sn2]	rs10841767	chr12_21233127_A_G	12	21233127	1.4e-08	Cadby et al. 2022	rs10841767
SLCO1B1	LPI(20:4) [sn2]	rs10841768	chr12_21233162_A_C	12	21233162	1.4e-08	Cadby et al. 2022	rs10841768
SLCO1B1	LPI(20:4) [sn2]	rs11045887	chr12_21234544_C_G	12	21234544	8.52e-09	Cadby et al. 2022	rs11045887
SLCO1B1	LPI(20:4) [sn2]	rs12829704	chr12_21235687_G_A	12	21235687	9.46e-09	Cadby et al. 2022	rs12829704
SLCO1B1	LPI(20:4) [sn2]	rs73067080	chr12_21235895_T_C	12	21235895	6.3e-20	Cadby et al. 2022	rs73067080
SLCO1B1	LPI(20:4) [sn2]	rs56164184	chr12_21236883_T_C	12	21236883	1.09e-08	Cadby et al. 2022	rs56164184
SLCO1B1	LPI(20:4) [sn2]	rs34111581	chr12_21237430_T_C	12	21237430	1.08e-08	Cadby et al. 2022	rs34111581
SLCO1B1	LPI(20:4) [sn2]	rs12371604	chr12_21238402_T_C	12	21238402	6.91e-18	Cadby et al. 2022	rs12371604
SLCO1B1	LPI(20:4) [sn2]	rs12369881	chr12_21238418_G_A	12	21238418	1.8e-19	Cadby et al. 2022	rs12369881
SLCO1B1	LPI(20:4) [sn2]	rs12366582	chr12_21238674_A_G	12	21238674	1.83e-19	Cadby et al. 2022	rs12366582
SLCO1B1	LPI(20:4) [sn2]	rs12815795	chr12_21238884_T_C	12	21238884	1.09e-08	Cadby et al. 2022	rs12815795
SLCO1B1, SLCO1B1, SLCO1A2	LPI(20:4) [sn2]	rs11045891	chr12_21239638_A_C	12	21239638	1.1e-08	Cadby et al. 2022	rs11045891
SLCO1B1, SLCO1B1, SLCO1A2	LPI(20:4) [sn2]	rs11045892	chr12_21239860_A_G	12	21239860	1.1e-08	Cadby et al. 2022	rs11045892
SLCO1B1, SLCO1B1, SLCO1A2	LPI(20:4) [sn2]	rs11045893	chr12_21239885_T_C	12	21239885	1.11e-08	Cadby et al. 2022	rs11045893
SLCO1B1, SLCO1B1, SLCO1A2	LPI(20:4) [sn2]	rs12370842	chr12_21240652_G_A	12	21240652	1.11e-08	Cadby et al. 2022	rs12370842
SLCO1B1, SLCO1B1, SLCO1A2	LPI(20:4) [sn2]	rs11045896	chr12_21240717_A_C	12	21240717	7.18e-18	Cadby et al. 2022	rs11045896
SLCO1B1, SLCO1B1, SLCO1A2	LPI(20:4) [sn2]	rs11045897	chr12_21241610_G_A	12	21241610	1.15e-08	Cadby et al. 2022	rs11045897
SLCO1B1, SLCO1B1, SLCO1A2	LPI(20:4) [sn2]	rs12366582	chr12_21238674_A_G	12	21238674	1.81e-19	Cadby et al. 2022	rs11045899
SLCO1B1, SLCO1B1, SLCO1A2	LPI(20:4) [sn2]	rs7960688	chr12_21242935_G_C	12	21242935	1.17e-08	Cadby et al. 2022	rs7960688
SLCO1B1, SLCO1B1, SLCO1A2	LPI(20:4) [sn2]	rs7960384	chr12_21242974_A_G	12	21242974	1.17e-08	Cadby et al. 2022	rs7960384
SLCO1B1, SLCO1B1, SLCO1A2	LPI(20:4) [sn2]	rs11494720	chr12_21243931_G_A	12	21243931	1.17e-08	Cadby et al. 2022	rs11494720
SLCO1B1, SLCO1A2	LPI(20:4) [sn2]	rs55773124	chr12_21245023_A_C	12	21245023	1.19e-08	Cadby et al. 2022	rs55773124
SLCO1B1, SLCO1A2	LPI(20:4) [sn2]	rs73069021	chr12_21247021_G_A	12	21247021	2.64e-19	Cadby et al. 2022	rs73069021
SLCO1B1, SLCO1A2	LPI(20:4) [sn2]	rs59205959	chr12_21248032_G_A	12	21248032	1.8e-19	Cadby et al. 2022	rs59205959
SLCO1B1, SLCO1A2	LPI(20:4) [sn2]	rs58989256	chr12_21248212_G_A	12	21248212	8.02e-18	Cadby et al. 2022	rs58989256
SLCO1B1, SLCO1A2	LPI(20:4) [sn2]	rs73069028	chr12_21249505_G_A	12	21249505	1.86e-19	Cadby et al. 2022	rs73069028
SLCO1B1, SLCO1A2	LPI(20:4) [sn2]	rs73069030	chr12_21249635_A_G	12	21249635	1.81e-19	Cadby et al. 2022	rs73069030
SLCO1B1, SLCO1A2	LPI(20:4) [sn2]	rs73069032	chr12_21250557_G_A	12	21250557	1.82e-19	Cadby et al. 2022	rs73069032
SLCO1B1, SLCO1A2	LPI(20:4) [sn2]	rs73069037	chr12_21251932_A_C	12	21251932	1.92e-19	Cadby et al. 2022	rs73069037
SLCO1B1, SLCO1A2	LPI(20:4) [sn2]	rs11045904	chr12_21253831_G_A	12	21253831	1.26e-08	Cadby et al. 2022	rs11045904
SLCO1B1, SLCO1A2	LPI(20:4) [sn2]	rs11045905	chr12_21253884_T_C	12	21253884	1.26e-08	Cadby et al. 2022	rs11045905
SLCO1B1, SLCO1A2	LPI(20:4) [sn2]	rs149969059	chr12_21254681_A_T	12	21254681	1.28e-08	Cadby et al. 2022	rs149969059
SLCO1B1, SLCO1A2	LPI(20:4) [sn2]	rs11045909	chr12_21258272_C_G	12	21258272	3.71e-19	Cadby et al. 2022	rs11045909
SLCO1B1, SLCO1A2	LPI(20:4) [sn2]	rs11513226	chr12_21258515_A_G	12	21258515	1.36e-08	Cadby et al. 2022	rs11513226
SLCO1B1, SLCO1A2	LPI(20:4) [sn2]	rs11513228	chr12_21258920_T_C	12	21258920	1.34e-08	Cadby et al. 2022	rs11513228
SLCO1B1, SLCO1A2	LPI(20:4) [sn2]	rs11519067	chr12_21259469_A_T	12	21259469	3.72e-19	Cadby et al. 2022	rs11519067
SLCO1B1, SLCO1A2	LPI(20:4) [sn2]	rs11519068	chr12_21259509_T_C	12	21259509	3.78e-19	Cadby et al. 2022	rs11519068
SLCO1A2, SLCO1B1, SLCO1A2	LPI(20:4) [sn2]	rs2199680	chr12_21262562_A_T	12	21262562	3.12e-19	Cadby et al. 2022	rs2199680
SLCO1A2, SLCO1B1, SLCO1A2	LPI(20:4) [sn2]	rs11045913	chr12_21263479_A_G	12	21263479	8.6e-10	Cadby et al. 2022	rs11045913
SLCO1A2, SLCO1B1, SLCO1A2	LPI(20:4) [sn2]	rs12311451	chr12_21263598_G_A	12	21263598	1.56e-08	Cadby et al. 2022	rs12311451
SLCO1A2	LPI(20:4) [sn2]	rs10770795	chr12_21293298_A_G	12	21293298	4.37e-08	Cadby et al. 2022	rs10770795
SLCO1A2	LPI(20:4) [sn2]	rs4149000	chr12_21295063_C_T	12	21295063	1.85e-14	Cadby et al. 2022	rs4149000
SLCO1A2	LPI(20:4) [sn2]	rs16923647	chr12_21298461_C_T	12	21298461	3.31e-13	Cadby et al. 2022	rs16923647
LINC00396, LINC00396, RN7SL783P	LPI(20:4) [sn2]	rs56100337	chr13_110055773_G_A	13	110055773	3.27e-08	Cadby et al. 2022	rs56100337
CNOT3, PRPF31, CNOT3	LPI(20:4) [sn2]	rs36643	chr19_54136764_C_T	19	54136764	2.45e-14	Cadby et al. 2022	rs36643
CNOT3	LPI(20:4) [sn2]	rs3810242	chr19_54139698_G_T	19	54139698	1.19e-15	Cadby et al. 2022	rs3810242
CNOT3	LPI(20:4) [sn2]	rs36640	chr19_54140254_A_G	19	54140254	3.48e-13	Cadby et al. 2022	rs36640
CNOT3	LPI(20:4) [sn2]	rs36639	chr19_54140572_G_A	19	54140572	2.09e-15	Cadby et al. 2022	rs36639
CNOT3	LPI(20:4) [sn2]	rs36638	chr19_54140778_C_T	19	54140778	2.07e-15	Cadby et al. 2022	rs36638
CNOT3	LPI(20:4) [sn2]	rs36637	chr19_54140834_G_C	19	54140834	2.11e-15	Cadby et al. 2022	rs36637
CNOT3	LPI(20:4) [sn2]	rs36636	chr19_54141163_A_G	19	54141163	2.14e-15	Cadby et al. 2022	rs36636
CNOT3	LPI(20:4) [sn2]	rs36635	chr19_54141434_G_A	19	54141434	2.82e-09	Cadby et al. 2022	rs36635
CNOT3	LPI(20:4) [sn2]	rs36634	chr19_54142105_G_A	19	54142105	2.01e-15	Cadby et al. 2022	rs36634
CNOT3	LPI(20:4) [sn2]	rs4806497	chr19_54142117_C_T	19	54142117	3.53e-08	Cadby et al. 2022	rs4806497
CNOT3	LPI(20:4) [sn2]	rs36633	chr19_54142554_C_T	19	54142554	2.19e-15	Cadby et al. 2022	rs36633
CNOT3	LPI(20:4) [sn2]	19:54653572_C_T	chr19_54149837_T_C	19	54149837	5.82e-09	Cadby et al. 2022	19:54653572_C_T
CNOT3, LENG1	LPI(20:4) [sn2]	rs36660	chr19_54151042_T_C	19	54151042	9.6e-09	Cadby et al. 2022	rs36660
CNOT3, LENG1	LPI(20:4) [sn2]	rs42318	chr19_54153332_T_C	19	54153332	5.4e-09	Cadby et al. 2022	rs42318
TMC4, LENG1, CNOT3	LPI(20:4) [sn2]	rs36657	chr19_54160472_C_G	19	54160472	4.17e-10	Cadby et al. 2022	rs36657
TMC4, LENG1	LPI(20:4) [sn2]	rs36656	chr19_54161015_C_A	19	54161015	7.34e-12	Cadby et al. 2022	rs36656
TMC4, LENG1	LPI(20:4) [sn2]	rs36655	chr19_54162234_T_C	19	54162234	9.99e-10	Cadby et al. 2022	rs36655
LENG1, TMC4	LPI(20:4) [sn2]	rs2289146	chr19_54162624_C_G	19	54162624	1.77e-11	Cadby et al. 2022	rs2289146
LENG1, TMC4	LPI(20:4) [sn2]	19:54667748_A_G	chr19_54164014_A_G	19	54164014	6.29e-10	Cadby et al. 2022	19:54667748_A_G
LENG1, TMC4	LPI(20:4) [sn2]	rs36653	chr19_54164753_T_C	19	54164753	5e-10	Cadby et al. 2022	rs36653
LENG1, TMC4	LPI(20:4) [sn2]	rs891055	chr19_54164811_C_G	19	54164811	4.63e-12	Cadby et al. 2022	rs891055
TMC4	LPI(20:4) [sn2]	rs60204587	chr19_54167695_A_G	19	54167695	1.78e-20	Cadby et al. 2022	rs60204587
TMC4	LPI(20:4) [sn2]	rs7248069	chr19_54167936_G_C	19	54167936	3.03e-12	Cadby et al. 2022	rs7248069
TMC4, MBOAT7	LPI(20:4) [sn2]	rs11084313	chr19_54170688_G_A	19	54170688	5.65e-10	Cadby et al. 2022	rs11084313
TMC4, MBOAT7	LPI(20:4) [sn2]	rs73062686	chr19_54170745_G_A	19	54170745	1.35e-09	Cadby et al. 2022	rs73062686
TMC4, MBOAT7	LPI(20:4) [sn2]	rs4806498	chr19_54171009_T_C	19	54171009	3.6e-22	Cadby et al. 2022	rs4806498
TMC4, MBOAT7	LPI(20:4) [sn2]	rs11668882	chr19_54171328_C_T	19	54171328	1.46e-21	Cadby et al. 2022	rs11668882
TMC4, MBOAT7	LPI(20:4) [sn2]	rs77215230	chr19_54171874_G_A	19	54171874	5.03e-10	Cadby et al. 2022	rs77215230
TMC4, MBOAT7	LPI(20:4) [sn2]	rs2576452	chr19_54172738_T_C	19	54172738	1.27e-21	Cadby et al. 2022	rs2576452
TMC4, MBOAT7	LPI(20:4) [sn2]	rs641738	chr19_54173068_T_C	19	54173068	1.85e-22	Cadby et al. 2022	rs641738
TMC4, MBOAT7, TMC4, MBOAT7	LPI(20:4) [sn2]	rs626283	chr19_54173307_C_G	19	54173307	3.93e-22	Cadby et al. 2022	rs626283
MBOAT7, TMC4	LPI(20:4) [sn2]	rs1050527	chr19_54173473_G_T	19	54173473	5.96e-10	Cadby et al. 2022	rs1050527
MBOAT7, TMC4	LPI(20:4) [sn2]	rs8736	chr19_54173495_T_C	19	54173495	6.05e-22	Cadby et al. 2022	rs8736
MBOAT7, TMC4	LPI(20:4) [sn2]	rs10416555	chr19_54174203_G_A	19	54174203	4.96e-10	Cadby et al. 2022	rs10416555
MBOAT7	LPI(20:4) [sn2]	rs254283	chr19_54183451_G_C	19	54183451	5.18e-09	Cadby et al. 2022	rs254283
RNU6-660P, BASP1	oxCE(18:2) [+2O]	rs572274934	chr5_17030056_T_G	5	17030056	6.88e-10	Cadby et al. 2022	rs572274934
CYB5AP3, ITPK1, CYB5AP3	PC(14:0_16:0)	rs11160101	chr14_93134569_G_C	14	93134569	3.2e-08	Cadby et al. 2022	rs11160101
CYB5AP3, ITPK1, CYB5AP3	PC(14:0_16:0)	rs11160102	chr14_93134726_A_G	14	93134726	3.16e-08	Cadby et al. 2022	rs11160102
CYB5AP3, ITPK1, CYB5AP3	PC(14:0_16:0)	rs11848668	chr14_93135323_C_T	14	93135323	3.17e-08	Cadby et al. 2022	rs11848668
CYB5AP3, ITPK1, CYB5AP3	PC(14:0_16:0)	rs11848710	chr14_93135437_C_G	14	93135437	3.17e-08	Cadby et al. 2022	rs11848710
CYB5AP3, ITPK1, CYB5AP3	PC(14:0_16:0)	rs7148455	chr14_93135991_C_T	14	93135991	2.94e-08	Cadby et al. 2022	rs7148455
CYB5AP3, ITPK1, CYB5AP3	PC(14:0_16:0)	rs12891035	chr14_93136635_C_T	14	93136635	3e-08	Cadby et al. 2022	rs12891035
CYB5AP3, ITPK1, CYB5AP3	PC(14:0_16:0)	rs8016691	chr14_93137051_A_G	14	93137051	2.51e-08	Cadby et al. 2022	rs8016691
CYB5AP3, ITPK1, CYB5AP3	PC(14:0_16:0)	rs8017146	chr14_93137060_G_A	14	93137060	2.5e-08	Cadby et al. 2022	rs8017146
CYB5AP3, ITPK1, CYB5AP3	PC(14:0_16:0)	rs8018058	chr14_93137079_T_C	14	93137079	2.5e-08	Cadby et al. 2022	rs8018058
CYB5AP3, ITPK1, CYB5AP3	PC(14:0_16:0)	rs8017021	chr14_93137141_C_T	14	93137141	2.96e-08	Cadby et al. 2022	rs8017021
CYB5AP3, ITPK1, CYB5AP3	PC(14:0_16:0)	rs8018268	chr14_93137211_T_C	14	93137211	2.51e-08	Cadby et al. 2022	rs8018268
CYB5AP3, ITPK1, CYB5AP3	PC(14:0_16:0)	rs8017471	chr14_93137215_G_A	14	93137215	2.51e-08	Cadby et al. 2022	rs8017471
CYB5AP3, ITPK1, CYB5AP3	PC(14:0_16:0)	rs8017043	chr14_93137235_A_G	14	93137235	2.5e-08	Cadby et al. 2022	rs8017043
CYB5AP3, ITPK1, CYB5AP3	PC(14:0_16:0)	rs8017406	chr14_93137444_A_G	14	93137444	4.87e-08	Cadby et al. 2022	rs8017406
CYB5AP3, CYB5AP3, MOAP1	PC(14:0_16:0)	rs11160104	chr14_93138732_T_C	14	93138732	4.57e-08	Cadby et al. 2022	rs11160104
CYB5AP3, CYB5AP3, MOAP1	PC(14:0_16:0)	rs12432114	chr14_93138799_G_T	14	93138799	4.56e-08	Cadby et al. 2022	rs12432114
CYB5AP3, CYB5AP3, MOAP1	PC(14:0_16:0)	rs2402261	chr14_93139368_T_A	14	93139368	4.79e-08	Cadby et al. 2022	rs2402261
CYB5AP3, CYB5AP3, MOAP1	PC(14:0_16:0)	rs7152380	chr14_93139823_T_C	14	93139823	4.83e-08	Cadby et al. 2022	rs7152380
CYB5AP3, CYB5AP3, MOAP1	PC(14:0_16:0)	rs8014231	chr14_93140305_C_A	14	93140305	4.77e-08	Cadby et al. 2022	rs8014231
CYB5AP3, CYB5AP3, MOAP1	PC(14:0_16:0)	rs8014400	chr14_93140411_C_T	14	93140411	4.75e-08	Cadby et al. 2022	rs8014400
CYB5AP3, CYB5AP3, MOAP1	PC(14:0_16:0)	rs12889369	chr14_93140510_C_T	14	93140510	4.74e-08	Cadby et al. 2022	rs12889369
CYB5AP3, CYB5AP3, MOAP1	PC(14:0_16:0)	rs8018648	chr14_93140631_A_G	14	93140631	4.74e-08	Cadby et al. 2022	rs8018648
CYB5AP3, CYB5AP3, MOAP1	PC(14:0_16:0)	rs11624132	chr14_93140726_C_T	14	93140726	4.73e-08	Cadby et al. 2022	rs11624132
CYB5AP3, CYB5AP3, MOAP1	PC(14:0_16:0)	rs8019881	chr14_93141147_G_A	14	93141147	4.84e-08	Cadby et al. 2022	rs8019881
CYB5AP3, CYB5AP3, MOAP1	PC(14:0_16:0)	rs8019929	chr14_93141342_C_T	14	93141342	4.71e-08	Cadby et al. 2022	rs8019929
CYB5AP3, CYB5AP3, MOAP1	PC(14:0_16:0)	rs10141375	chr14_93141645_C_T	14	93141645	4.71e-08	Cadby et al. 2022	rs10141375
CYB5AP3, CYB5AP3, MOAP1	PC(14:0_16:0)	rs10130698	chr14_93141901_T_G	14	93141901	4.7e-08	Cadby et al. 2022	rs10130698
CYB5AP3, CYB5AP3, MOAP1	PC(14:0_16:0)	rs2896230	chr14_93142104_T_C	14	93142104	4.5e-08	Cadby et al. 2022	rs2896230
CYB5AP3, MOAP1	PC(14:0_16:0)	rs4900175	chr14_93146099_C_G	14	93146099	2.07e-08	Cadby et al. 2022	rs4900175
MYRF, TMEM258	PC(14:0_20:4)	rs149804	chr11_61771134_A_G	11	61771134	9.25e-09	Cadby et al. 2022	rs149804
MYRF, TMEM258	PC(14:0_20:4)	rs149803	chr11_61771548_C_G	11	61771548	8.98e-13	Cadby et al. 2022	rs149803
MYRF, TMEM258	PC(14:0_20:4)	rs174528	chr11_61776027_T_C	11	61776027	1.79e-30	Cadby et al. 2022	rs174528
MYRF, TMEM258	PC(14:0_20:4)	rs174529	chr11_61776489_T_C	11	61776489	3.68e-31	Cadby et al. 2022	rs174529
MYRF, TMEM258	PC(14:0_20:4)	rs174530	chr11_61779120_A_G	11	61779120	3.82e-31	Cadby et al. 2022	rs174530
MYRF, TMEM258	PC(14:0_20:4)	rs7943728	chr11_61779596_G_A	11	61779596	2.07e-08	Cadby et al. 2022	rs7943728
MYRF, TMEM258	PC(14:0_20:4)	rs108499	chr11_61779765_C_T	11	61779765	2.39e-26	Cadby et al. 2022	rs108499
MYRF, TMEM258	PC(14:0_20:4)	rs174532	chr11_61781402_G_A	11	61781402	3.38e-15	Cadby et al. 2022	rs174532
MYRF, TMEM258	PC(14:0_20:4)	rs174533	chr11_61781553_G_A	11	61781553	1.08e-34	Cadby et al. 2022	rs174533
MYRF, TMEM258	PC(14:0_20:4)	rs174534	chr11_61781986_A_G	11	61781986	6.46e-27	Cadby et al. 2022	rs174534
MYRF, TMEM258	PC(14:0_20:4)	rs174535	chr11_61783884_T_C	11	61783884	4.57e-34	Cadby et al. 2022	rs174535
TMEM258, MYRF	PC(14:0_20:4)	rs174536	chr11_61784455_A_C	11	61784455	2.35e-34	Cadby et al. 2022	rs174536
TMEM258, MYRF	PC(14:0_20:4)	rs174537	chr11_61785208_G_T	11	61785208	1e-34	Cadby et al. 2022	rs174537
FEN1, FADS2, MYRF, TMEM258, MIR611	PC(14:0_20:4)	rs61896141	chr11_61788567_A_C	11	61788567	4.27e-09	Cadby et al. 2022	rs61896141
FEN1, FADS2, MYRF, MIR611, TMEM258	PC(14:0_20:4)	rs102275	chr11_61790331_T_C	11	61790331	2.49e-33	Cadby et al. 2022	rs102275
FEN1, FADS2, MYRF, MIR611, TMEM258	PC(14:0_20:4)	rs102274	chr11_61790354_T_C	11	61790354	1.66e-34	Cadby et al. 2022	rs102274
TMEM258, MIR611, FEN1, FADS2, MYRF	PC(14:0_20:4)	rs174538	chr11_61792609_G_A	11	61792609	7.48e-30	Cadby et al. 2022	rs174538
FEN1, TMEM258, MIR611, FADS1, FADS2	PC(14:0_20:4)	rs4246215	chr11_61796827_G_T	11	61796827	8.78e-34	Cadby et al. 2022	rs4246215
FEN1, FADS1, FADS2	PC(14:0_20:4)	rs174541	chr11_61798436_T_C	11	61798436	1.37e-33	Cadby et al. 2022	rs174541
FADS1, FEN1, FADS2	PC(14:0_20:4)	rs174544	chr11_61800281_C_A	11	61800281	7.41e-30	Cadby et al. 2022	rs174544
FADS1, FEN1, FADS2	PC(14:0_20:4)	rs174545	chr11_61801834_C_G	11	61801834	1.1e-34	Cadby et al. 2022	rs174545
FADS1, FADS2	PC(14:0_20:4)	rs174546	chr11_61802358_C_T	11	61802358	1.09e-34	Cadby et al. 2022	rs174546
FADS1, FADS2	PC(14:0_20:4)	rs174547	chr11_61803311_T_C	11	61803311	1.08e-34	Cadby et al. 2022	rs174547
FADS1, FADS2	PC(14:0_20:4)	rs174548	chr11_61803876_C_G	11	61803876	9.52e-29	Cadby et al. 2022	rs174548
FADS1, FADS2	PC(14:0_20:4)	rs174549	chr11_61803910_G_A	11	61803910	7.65e-30	Cadby et al. 2022	rs174549
FADS1, FADS2	PC(14:0_20:4)	rs174550	chr11_61804006_T_C	11	61804006	1.1e-34	Cadby et al. 2022	rs174550
FADS1, FADS2	PC(14:0_20:4)	rs4564341	chr11_61806068_C_T	11	61806068	5.52e-14	Cadby et al. 2022	rs4564341
FADS1, FADS2	PC(14:0_20:4)	rs174553	chr11_61807686_A_G	11	61807686	1.08e-34	Cadby et al. 2022	rs174553
FADS1, FADS2, MIR1908	PC(14:0_20:4)	rs174554	chr11_61811991_A_G	11	61811991	1.17e-34	Cadby et al. 2022	rs174554
FADS1, FADS2, MIR1908	PC(14:0_20:4)	rs174555	chr11_61812288_T_C	11	61812288	7.47e-30	Cadby et al. 2022	rs174555
FADS1, FADS2, MIR1908	PC(14:0_20:4)	rs174556	chr11_61813163_C_T	11	61813163	1.29e-29	Cadby et al. 2022	rs174556
FADS1, FADS2, MIR1908	PC(14:0_20:4)	rs174559	chr11_61814184_G_A	11	61814184	1.67e-25	Cadby et al. 2022	rs174559
FADS1, FADS2, MIR1908	PC(14:0_20:4)	rs174560	chr11_61814292_T_C	11	61814292	9.28e-29	Cadby et al. 2022	rs174560
FADS1, FADS2, MIR1908	PC(14:0_20:4)	rs174561	chr11_61815236_T_C	11	61815236	7.64e-30	Cadby et al. 2022	rs174561
FADS1, MIR1908, FADS2	PC(14:0_20:4)	rs174562	chr11_61817672_A_G	11	61817672	1.11e-34	Cadby et al. 2022	rs174562
FADS1, FADS2	PC(14:0_20:4)	rs174564	chr11_61820833_A_G	11	61820833	6.66e-34	Cadby et al. 2022	rs174564
FADS1, FADS2	PC(14:0_20:4)	rs28456	chr11_61822009_A_G	11	61822009	5.42e-29	Cadby et al. 2022	rs28456
FADS2, FADS1	PC(14:0_20:4)	rs174565	chr11_61824164_C_G	11	61824164	1.76e-18	Cadby et al. 2022	rs174565
FADS2, FADS1	PC(14:0_20:4)	rs174566	chr11_61824890_A_G	11	61824890	1.34e-33	Cadby et al. 2022	rs174566
FADS2, FADS1	PC(14:0_20:4)	rs174567	chr11_61825533_A_G	11	61825533	1.4e-33	Cadby et al. 2022	rs174567
FADS2, FADS1	PC(14:0_20:4)	rs174568	chr11_61826344_C_T	11	61826344	2.92e-34	Cadby et al. 2022	rs174568
FADS2, FADS1	PC(14:0_20:4)	rs968567	chr11_61828092_C_T	11	61828092	3.42e-09	Cadby et al. 2022	rs968567
FADS2, FADS1	PC(14:0_20:4)	rs99780	chr11_61829161_C_T	11	61829161	1.99e-33	Cadby et al. 2022	rs99780
FADS1, FADS2	PC(14:0_20:4)	rs174570	chr11_61829740_C_T	11	61829740	2.07e-18	Cadby et al. 2022	rs174570
FADS1, FADS2	PC(14:0_20:4)	rs1535	chr11_61830500_A_G	11	61830500	1.16e-34	Cadby et al. 2022	rs1535
FADS1, FADS2	PC(14:0_20:4)	rs174572	chr11_61830816_C_T	11	61830816	1.54e-17	Cadby et al. 2022	rs174572
FADS1, FADS2	PC(14:0_20:4)	rs61897793	chr11_61831875_G_A	11	61831875	4.22e-09	Cadby et al. 2022	rs61897793
FADS1, FADS2	PC(14:0_20:4)	rs174573	chr11_61832855_G_A	11	61832855	1.69e-17	Cadby et al. 2022	rs174573
FADS1, FADS2	PC(14:0_20:4)	rs174574	chr11_61832870_A_C	11	61832870	1.21e-33	Cadby et al. 2022	rs174574
FADS1, FADS2	PC(14:0_20:4)	rs2524296	chr11_61833906_C_T	11	61833906	7.24e-14	Cadby et al. 2022	rs2524296
FADS2	PC(14:0_20:4)	rs2845574	chr11_61834400_C_T	11	61834400	5.22e-14	Cadby et al. 2022	rs2845574
FADS2	PC(14:0_20:4)	rs2845573	chr11_61834436_A_G	11	61834436	7.23e-14	Cadby et al. 2022	rs2845573
FADS2	PC(14:0_20:4)	rs174575	chr11_61834531_C_G	11	61834531	5.9e-17	Cadby et al. 2022	rs174575
FADS2	PC(14:0_20:4)	rs2727270	chr11_61835765_C_T	11	61835765	3.22e-16	Cadby et al. 2022	rs2727270
FADS2	PC(14:0_20:4)	rs2727271	chr11_61835886_A_T	11	61835886	3.24e-16	Cadby et al. 2022	rs2727271
FADS2	PC(14:0_20:4)	rs174576	chr11_61836038_C_A	11	61836038	3.5e-34	Cadby et al. 2022	rs174576
FADS2	PC(14:0_20:4)	rs2524299	chr11_61837310_A_T	11	61837310	3.37e-15	Cadby et al. 2022	rs2524299
FADS2	PC(14:0_20:4)	rs174577	chr11_61837342_C_A	11	61837342	3.62e-34	Cadby et al. 2022	rs174577
FADS2	PC(14:0_20:4)	rs2072113	chr11_61837495_C_T	11	61837495	5.45e-16	Cadby et al. 2022	rs2072113
FADS2	PC(14:0_20:4)	rs2072114	chr11_61837743_A_G	11	61837743	2.67e-16	Cadby et al. 2022	rs2072114
FADS2	PC(14:0_20:4)	rs174578	chr11_61838027_T_A	11	61838027	2.5e-34	Cadby et al. 2022	rs174578
FADS2	PC(14:0_20:4)	rs174579	chr11_61838141_C_T	11	61838141	7.78e-14	Cadby et al. 2022	rs174579
FADS2	PC(14:0_20:4)	rs174580	chr11_61839170_A_G	11	61839170	1.46e-34	Cadby et al. 2022	rs174580
FADS2	PC(14:0_20:4)	rs174581	chr11_61839211_G_A	11	61839211	1.37e-34	Cadby et al. 2022	rs174581
FADS2	PC(14:0_20:4)	rs174582	chr11_61839696_A_G	11	61839696	5.62e-14	Cadby et al. 2022	rs174582
FADS2	PC(14:0_20:4)	rs2526680	chr11_61843744_C_T	11	61843744	9.79e-13	Cadby et al. 2022	rs2727265
FADS2	PC(14:0_20:4)	rs174583	chr11_61842278_C_T	11	61842278	1.22e-34	Cadby et al. 2022	rs174583
FADS2	PC(14:0_20:4)	rs174584	chr11_61843278_G_A	11	61843278	2.74e-34	Cadby et al. 2022	rs174584
FADS2	PC(14:0_20:4)	rs2526680	chr11_61843744_C_T	11	61843744	1.04e-12	Cadby et al. 2022	rs2526680
FADS2	PC(14:0_20:4)	rs174585	chr11_61844222_G_A	11	61844222	7.59e-14	Cadby et al. 2022	rs174585
FADS2	PC(14:0_20:4)	rs174587	chr11_61845358_C_T	11	61845358	2.14e-13	Cadby et al. 2022	rs174587
FADS2	PC(14:0_20:4)	rs93923	chr11_61846273_C_T	11	61846273	2.25e-13	Cadby et al. 2022	rs93923
FADS2	PC(14:0_20:4)	rs2845572	chr11_61847123_G_A	11	61847123	2.11e-13	Cadby et al. 2022	rs2845572
FADS2	PC(14:0_20:4)	rs174589	chr11_61848331_C_G	11	61848331	2.07e-13	Cadby et al. 2022	rs174589
FADS2	PC(14:0_20:4)	rs2851682	chr11_61848540_A_G	11	61848540	5.06e-14	Cadby et al. 2022	rs2851682
FADS2	PC(14:0_20:4)	rs174590	chr11_61849505_G_C	11	61849505	2.61e-13	Cadby et al. 2022	rs174590
FADS2	PC(14:0_20:4)	rs174591	chr11_61850204_T_A	11	61850204	9.6e-17	Cadby et al. 2022	rs174591
FADS2	PC(14:0_20:4)	rs2727263	chr11_61850540_C_T	11	61850540	7.2e-13	Cadby et al. 2022	rs2727263
FADS2	PC(14:0_20:4)	rs174592	chr11_61851136_A_G	11	61851136	4.92e-31	Cadby et al. 2022	rs174592
FADS2	PC(14:0_20:4)	rs174593	chr11_61851359_T_C	11	61851359	2.71e-14	Cadby et al. 2022	rs174593
FADS2	PC(14:0_20:4)	rs174594	chr11_61852357_C_A	11	61852357	4.26e-30	Cadby et al. 2022	rs174594
FADS2	PC(14:0_20:4)	rs174595	chr11_61852421_C_T	11	61852421	1.01e-10	Cadby et al. 2022	rs174595
FADS2	PC(14:0_20:4)	rs174597	chr11_61853568_G_C	11	61853568	5.86e-10	Cadby et al. 2022	rs174597
FADS2	PC(14:0_20:4)	rs174598	chr11_61853722_G_A	11	61853722	3.95e-26	Cadby et al. 2022	rs174598
FADS2	PC(14:0_20:4)	rs174599	chr11_61854084_G_C	11	61854084	1.28e-30	Cadby et al. 2022	rs174599
FADS2	PC(14:0_20:4)	rs174600	chr11_61854755_T_C	11	61854755	8.31e-26	Cadby et al. 2022	rs174600
FADS2	PC(14:0_20:4)	rs174601	chr11_61855668_C_T	11	61855668	3.76e-30	Cadby et al. 2022	rs174601
FADS2	PC(14:0_20:4)	rs2526678	chr11_61856321_G_A	11	61856321	2.93e-13	Cadby et al. 2022	rs2526678
FADS2	PC(14:0_20:4)	rs97384	chr11_61856709_T_C	11	61856709	3.43e-29	Cadby et al. 2022	rs97384
FADS2	PC(14:0_20:4)	rs174603	chr11_61858734_G_A	11	61858734	8.63e-18	Cadby et al. 2022	rs174603
FADS2	PC(14:0_20:4)	rs174604	chr11_61858798_C_G	11	61858798	1e-21	Cadby et al. 2022	rs174604
FADS2	PC(14:0_20:4)	rs174605	chr11_61859449_G_T	11	61859449	2.89e-15	Cadby et al. 2022	rs174605
FADS2	PC(14:0_20:4)	rs174606	chr11_61859501_G_T	11	61859501	2.74e-16	Cadby et al. 2022	rs174606
FADS2	PC(14:0_20:4)	rs174607	chr11_61859849_G_C	11	61859849	2.69e-14	Cadby et al. 2022	rs174607
FADS2	PC(14:0_20:4)	rs174608	chr11_61860012_A_G	11	61860012	3.29e-15	Cadby et al. 2022	rs174608
FADS2	PC(14:0_20:4)	rs174609	chr11_61860339_T_C	11	61860339	9.63e-17	Cadby et al. 2022	rs174609
FADS2	PC(14:0_20:4)	rs174610	chr11_61860361_A_G	11	61860361	9.82e-17	Cadby et al. 2022	rs174610
FADS2	PC(14:0_20:4)	rs174611	chr11_61860409_T_C	11	61860409	4.53e-15	Cadby et al. 2022	rs174611
FADS2	PC(14:0_20:4)	rs174612	chr11_61860794_C_G	11	61860794	8.99e-17	Cadby et al. 2022	rs174612
FADS2	PC(14:0_20:4)	rs174613	chr11_61861020_G_A	11	61861020	9.54e-17	Cadby et al. 2022	rs174613
FADS2	PC(14:0_20:4)	rs174614	chr11_61861443_T_C	11	61861443	7.31e-17	Cadby et al. 2022	rs174614
FADS2	PC(14:0_20:4)	rs1297303	chr11_61861443_T_C	11	61861443	7.49e-17	Cadby et al. 2022	rs174615
FADS2	PC(14:0_20:4)	rs174616	chr11_61861650_G_A	11	61861650	7.02e-17	Cadby et al. 2022	rs174616
FADS2	PC(14:0_20:4)	rs174617	chr11_61861694_A_G	11	61861694	5.77e-17	Cadby et al. 2022	rs174617
FADS2	PC(14:0_20:4)	rs174618	chr11_61861850_T_C	11	61861850	1.21e-13	Cadby et al. 2022	rs174618
FADS2	PC(14:0_20:4)	rs113003506	chr11_61861905_C_T	11	61861905	2.06e-09	Cadby et al. 2022	rs113003506
FADS2	PC(14:0_20:4)	rs174619	chr11_61862194_A_G	11	61862194	3.39e-17	Cadby et al. 2022	rs174619
FADS2	PC(14:0_20:4)	rs174620	chr11_61862275_A_G	11	61862275	7.87e-14	Cadby et al. 2022	rs174620
FADS2	PC(14:0_20:4)	rs174621	chr11_61862632_G_A	11	61862632	4.16e-08	Cadby et al. 2022	rs174621
FADS2	PC(14:0_20:4)	rs174622	chr11_61864455_G_A	11	61864455	4.46e-08	Cadby et al. 2022	rs174622
FADS2	PC(14:0_20:4)	rs11539526	chr11_61866298_C_T	11	61866298	1.88e-09	Cadby et al. 2022	rs11539526
FADS2	PC(14:0_20:4)	rs77167250	chr11_61866475_C_T	11	61866475	2.32e-09	Cadby et al. 2022	rs77167250
FADS2, FADS2, FADS3	PC(14:0_20:4)	rs113268188	chr11_61867357_T_G	11	61867357	2.18e-09	Cadby et al. 2022	rs113268188
FADS2, FADS2, FADS3	PC(14:0_20:4)	rs17764324	chr11_61867616_G_T	11	61867616	3.74e-09	Cadby et al. 2022	rs17764324
FADS2, FADS2, FADS3	PC(14:0_20:4)	rs17831757	chr11_61867728_T_C	11	61867728	3.71e-09	Cadby et al. 2022	rs17831757
FADS2, FADS2, FADS3	PC(14:0_20:4)	rs174623	chr11_61867822_G_A	11	61867822	4.49e-17	Cadby et al. 2022	rs174623
FADS2, FADS2, FADS3	PC(14:0_20:4)	rs6591662	chr11_61868342_A_G	11	61868342	2.18e-09	Cadby et al. 2022	rs6591662
FADS2, FADS3, FADS2, FADS3	PC(14:0_20:4)	rs6591663	chr11_61868520_G_A	11	61868520	2.2e-09	Cadby et al. 2022	rs6591663
FADS2, FADS3, FADS2, FADS3	PC(14:0_20:4)	rs174620	chr11_61862275_A_G	11	61862275	7.44e-13	Cadby et al. 2022	rs174625
FADS2, FADS3, FADS2, FADS3	PC(14:0_20:4)	rs59463277	chr11_61868520_G_A	11	61868520	1.74e-09	Cadby et al. 2022	rs7395424
FADS2, FADS3, FADS2, FADS3	PC(14:0_20:4)	rs11230815	chr11_61868654_G_C	11	61868654	2.11e-09	Cadby et al. 2022	rs11230815
FADS2, FADS3, FADS2, FADS3	PC(14:0_20:4)	rs11230816	chr11_61868781_G_C	11	61868781	2.96e-09	Cadby et al. 2022	rs11230816
FADS2, FADS3, FADS2, FADS3	PC(14:0_20:4)	rs11230817	chr11_61868783_C_T	11	61868783	2.11e-09	Cadby et al. 2022	rs11230817
FADS2, FADS3, FADS2, FADS3	PC(14:0_20:4)	rs174626	chr11_61869585_G_A	11	61869585	6.22e-17	Cadby et al. 2022	rs174626
FADS2, FADS3, FADS2, FADS3	PC(14:0_20:4)	rs7394459	chr11_61869877_C_T	11	61869877	5.64e-09	Cadby et al. 2022	rs7394459
FADS2, FADS3, FADS2, FADS3	PC(14:0_20:4)	rs174628	chr11_61870115_T_C	11	61870115	4.97e-08	Cadby et al. 2022	rs174628
FADS2, FADS3, FADS2, FADS3	PC(14:0_20:4)	rs7104849	chr11_61870572_G_A	11	61870572	9.35e-09	Cadby et al. 2022	rs7104849
FADS2, FADS3, FADS2, FADS3	PC(14:0_20:4)	rs10897181	chr11_61870762_G_C	11	61870762	1.28e-08	Cadby et al. 2022	rs10897181
FADS2, FADS3, FADS2, FADS3	PC(14:0_20:4)	rs79479642	chr11_61871481_G_T	11	61871481	9.84e-09	Cadby et al. 2022	rs79479642
FADS2, FADS3, FADS2, FADS3	PC(14:0_20:4)	rs7118175	chr11_61871886_C_T	11	61871886	2.6e-08	Cadby et al. 2022	rs7118175
FADS2, FADS3, FADS2, FADS3	PC(14:0_20:4)	rs422249	chr11_61872016_T_C	11	61872016	2.32e-17	Cadby et al. 2022	rs422249
FADS2, FADS3, FADS2, FADS3	PC(14:0_20:4)	rs174448	chr11_61872101_G_A	11	61872101	3.09e-20	Cadby et al. 2022	rs174448
FADS3, FADS2, FADS3	PC(14:0_20:4)	rs174449	chr11_61872907_G_A	11	61872907	9.54e-21	Cadby et al. 2022	rs174449
FADS3	PC(14:0_20:4)	rs174450	chr11_61874070_G_T	11	61874070	1.78e-14	Cadby et al. 2022	rs174450
FADS3	PC(14:0_20:4)	rs174453	chr11_61878495_C_G	11	61878495	2.98e-08	Cadby et al. 2022	rs174453
FADS3	PC(14:0_20:4)	rs174634	chr11_61879915_G_C	11	61879915	1.2e-08	Cadby et al. 2022	rs174634
FADS3	PC(14:0_20:4)	rs174635	chr11_61879955_T_G	11	61879955	1.22e-08	Cadby et al. 2022	rs174635
FADS3	PC(14:0_20:4)	rs174454	chr11_61883275_G_A	11	61883275	1.01e-08	Cadby et al. 2022	rs174454
FADS3	PC(14:0_20:4)	rs1000778	chr11_61887833_A_G	11	61887833	1.87e-08	Cadby et al. 2022	rs1000778
FADS3	PC(14:0_20:4)	rs174455	chr11_61888645_G_A	11	61888645	1.06e-15	Cadby et al. 2022	rs174455
FADS3	PC(14:0_20:4)	rs174456	chr11_61888710_C_A	11	61888710	1.85e-08	Cadby et al. 2022	rs174456
FADS3	PC(14:0_20:4)	rs1151144	chr11_61889113_T_C	11	61889113	1.83e-08	Cadby et al. 2022	rs1151144
FADS3	PC(14:0_20:4)	rs1295988	chr11_61889186_A_C	11	61889186	1.82e-08	Cadby et al. 2022	rs1295988
FADS3	PC(14:0_20:4)	rs174457	chr11_61889503_T_C	11	61889503	1.73e-08	Cadby et al. 2022	rs174457
FADS3	PC(14:0_20:4)	rs174458	chr11_61889523_C_T	11	61889523	1.56e-13	Cadby et al. 2022	rs174458
FADS3	PC(14:0_20:4)	rs174459	chr11_61889578_C_T	11	61889578	1.71e-08	Cadby et al. 2022	rs174459
FADS3	PC(14:0_20:4)	rs174460	chr11_61889638_C_T	11	61889638	1.57e-13	Cadby et al. 2022	rs174460
FADS3	PC(14:0_20:4)	rs174461	chr11_61889929_A_C	11	61889929	1.8e-08	Cadby et al. 2022	rs174461
FADS3	PC(14:0_20:4)	rs174463	chr11_61890366_G_A	11	61890366	2.05e-08	Cadby et al. 2022	rs174463
FADS3	PC(14:0_20:4)	rs174464	chr11_61890454_A_G	11	61890454	1.78e-08	Cadby et al. 2022	rs174464
FADS3	PC(14:0_20:4)	rs174465	chr11_61891328_C_T	11	61891328	1.62e-12	Cadby et al. 2022	rs174465
FADS3	PC(14:0_20:4)	rs174466	chr11_61891824_A_G	11	61891824	1.52e-08	Cadby et al. 2022	rs174466
FADS3, RAB3IL1, FADS3, RAB3IL1	PC(14:0_20:4)	rs174468	chr11_61896219_G_A	11	61896219	1.28e-10	Cadby et al. 2022	rs174468
RAB3IL1	PC(14:0_20:4)	rs174471	chr11_61902565_C_T	11	61902565	3.24e-10	Cadby et al. 2022	rs174471
RAB3IL1	PC(14:0_20:4)	rs174475	chr11_61905173_G_C	11	61905173	9.01e-10	Cadby et al. 2022	rs174475
RAB3IL1	PC(14:0_20:4)	rs174476	chr11_61906646_C_T	11	61906646	2.65e-10	Cadby et al. 2022	rs174476
RAB3IL1	PC(14:0_20:4)	rs666870	chr11_61910007_G_A	11	61910007	1.4e-10	Cadby et al. 2022	rs666870
RAB3IL1	PC(14:0_20:4)	rs174478	chr11_61911104_T_G	11	61911104	1.18e-10	Cadby et al. 2022	rs174478
MYRF, TMEM258	PC(14:0_22:6)	rs174528	chr11_61776027_T_C	11	61776027	3.6e-08	Cadby et al. 2022	rs174528
MYRF, TMEM258	PC(14:0_22:6)	rs174529	chr11_61776489_T_C	11	61776489	1.72e-08	Cadby et al. 2022	rs174529
MYRF, TMEM258	PC(14:0_22:6)	rs174530	chr11_61779120_A_G	11	61779120	1.7e-08	Cadby et al. 2022	rs174530
MYRF, TMEM258	PC(14:0_22:6)	rs174533	chr11_61781553_G_A	11	61781553	6.49e-10	Cadby et al. 2022	rs174533
MYRF, TMEM258	PC(14:0_22:6)	rs174534	chr11_61781986_A_G	11	61781986	4.92e-08	Cadby et al. 2022	rs174534
MYRF, TMEM258	PC(14:0_22:6)	rs174535	chr11_61783884_T_C	11	61783884	1.16e-09	Cadby et al. 2022	rs174535
TMEM258, MYRF	PC(14:0_22:6)	rs174536	chr11_61784455_A_C	11	61784455	8.48e-10	Cadby et al. 2022	rs174536
TMEM258, MYRF	PC(14:0_22:6)	rs174537	chr11_61785208_G_T	11	61785208	7.63e-10	Cadby et al. 2022	rs174537
FEN1, FADS2, MYRF, MIR611, TMEM258	PC(14:0_22:6)	rs102275	chr11_61790331_T_C	11	61790331	2.87e-09	Cadby et al. 2022	rs102275
FEN1, FADS2, MYRF, MIR611, TMEM258	PC(14:0_22:6)	rs102274	chr11_61790354_T_C	11	61790354	7.83e-10	Cadby et al. 2022	rs102274
TMEM258, MIR611, FEN1, FADS2, MYRF	PC(14:0_22:6)	rs174538	chr11_61792609_G_A	11	61792609	4.13e-09	Cadby et al. 2022	rs174538
FEN1, TMEM258, MIR611, FADS1, FADS2	PC(14:0_22:6)	rs4246215	chr11_61796827_G_T	11	61796827	4.1e-10	Cadby et al. 2022	rs4246215
FEN1, FADS1, FADS2	PC(14:0_22:6)	rs174541	chr11_61798436_T_C	11	61798436	4.91e-10	Cadby et al. 2022	rs174541
FADS1, FEN1, FADS2	PC(14:0_22:6)	rs174544	chr11_61800281_C_A	11	61800281	2.25e-09	Cadby et al. 2022	rs174544
FADS1, FEN1, FADS2	PC(14:0_22:6)	rs174545	chr11_61801834_C_G	11	61801834	6.78e-10	Cadby et al. 2022	rs174545
FADS1, FADS2	PC(14:0_22:6)	rs174546	chr11_61802358_C_T	11	61802358	6.78e-10	Cadby et al. 2022	rs174546
FADS1, FADS2	PC(14:0_22:6)	rs174547	chr11_61803311_T_C	11	61803311	6.64e-10	Cadby et al. 2022	rs174547
FADS1, FADS2	PC(14:0_22:6)	rs174548	chr11_61803876_C_G	11	61803876	9.74e-09	Cadby et al. 2022	rs174548
FADS1, FADS2	PC(14:0_22:6)	rs174549	chr11_61803910_G_A	11	61803910	2.18e-09	Cadby et al. 2022	rs174549
FADS1, FADS2	PC(14:0_22:6)	rs174550	chr11_61804006_T_C	11	61804006	6.68e-10	Cadby et al. 2022	rs174550
FADS1, FADS2	PC(14:0_22:6)	rs174553	chr11_61807686_A_G	11	61807686	6.22e-10	Cadby et al. 2022	rs174553
FADS1, FADS2, MIR1908	PC(14:0_22:6)	rs174554	chr11_61811991_A_G	11	61811991	6.39e-10	Cadby et al. 2022	rs174554
FADS1, FADS2, MIR1908	PC(14:0_22:6)	rs174555	chr11_61812288_T_C	11	61812288	1.87e-09	Cadby et al. 2022	rs174555
FADS1, FADS2, MIR1908	PC(14:0_22:6)	rs174556	chr11_61813163_C_T	11	61813163	2.41e-09	Cadby et al. 2022	rs174556
FADS1, FADS2, MIR1908	PC(14:0_22:6)	rs174559	chr11_61814184_G_A	11	61814184	9.82e-09	Cadby et al. 2022	rs174559
FADS1, FADS2, MIR1908	PC(14:0_22:6)	rs174560	chr11_61814292_T_C	11	61814292	8.28e-09	Cadby et al. 2022	rs174560
FADS1, FADS2, MIR1908	PC(14:0_22:6)	rs174561	chr11_61815236_T_C	11	61815236	1.86e-09	Cadby et al. 2022	rs174561
FADS1, MIR1908, FADS2	PC(14:0_22:6)	rs174562	chr11_61817672_A_G	11	61817672	5.77e-10	Cadby et al. 2022	rs174562
FADS1, FADS2	PC(14:0_22:6)	rs174564	chr11_61820833_A_G	11	61820833	1.92e-09	Cadby et al. 2022	rs174564
FADS1, FADS2	PC(14:0_22:6)	rs28456	chr11_61822009_A_G	11	61822009	7.64e-09	Cadby et al. 2022	rs28456
FADS2, FADS1	PC(14:0_22:6)	rs174566	chr11_61824890_A_G	11	61824890	2.68e-09	Cadby et al. 2022	rs174566
FADS2, FADS1	PC(14:0_22:6)	rs174567	chr11_61825533_A_G	11	61825533	2.83e-09	Cadby et al. 2022	rs174567
FADS2, FADS1	PC(14:0_22:6)	rs174568	chr11_61826344_C_T	11	61826344	1.05e-09	Cadby et al. 2022	rs174568
FADS2, FADS1	PC(14:0_22:6)	rs99780	chr11_61829161_C_T	11	61829161	3.6e-09	Cadby et al. 2022	rs99780
FADS1, FADS2	PC(14:0_22:6)	rs1535	chr11_61830500_A_G	11	61830500	1.13e-09	Cadby et al. 2022	rs1535
FADS1, FADS2	PC(14:0_22:6)	rs174574	chr11_61832870_A_C	11	61832870	4.79e-09	Cadby et al. 2022	rs174574
FADS2	PC(14:0_22:6)	rs174576	chr11_61836038_C_A	11	61836038	2.74e-09	Cadby et al. 2022	rs174576
FADS2	PC(14:0_22:6)	rs174577	chr11_61837342_C_A	11	61837342	2.64e-09	Cadby et al. 2022	rs174577
FADS2	PC(14:0_22:6)	rs174578	chr11_61838027_T_A	11	61838027	1.96e-09	Cadby et al. 2022	rs174578
FADS2	PC(14:0_22:6)	rs174580	chr11_61839170_A_G	11	61839170	1.43e-09	Cadby et al. 2022	rs174580
FADS2	PC(14:0_22:6)	rs174581	chr11_61839211_G_A	11	61839211	1.21e-09	Cadby et al. 2022	rs174581
FADS2	PC(14:0_22:6)	rs174583	chr11_61842278_C_T	11	61842278	1.31e-09	Cadby et al. 2022	rs174583
FADS2	PC(14:0_22:6)	rs174584	chr11_61843278_G_A	11	61843278	1.52e-09	Cadby et al. 2022	rs174584
FADS2	PC(14:0_22:6)	rs174592	chr11_61851136_A_G	11	61851136	4.66e-09	Cadby et al. 2022	rs174592
FADS2	PC(14:0_22:6)	rs174594	chr11_61852357_C_A	11	61852357	8.59e-09	Cadby et al. 2022	rs174594
FADS2	PC(14:0_22:6)	rs174598	chr11_61853722_G_A	11	61853722	8.6e-09	Cadby et al. 2022	rs174598
FADS2	PC(14:0_22:6)	rs174599	chr11_61854084_G_C	11	61854084	3.46e-09	Cadby et al. 2022	rs174599
FADS2	PC(14:0_22:6)	rs174600	chr11_61854755_T_C	11	61854755	1.19e-08	Cadby et al. 2022	rs174600
FADS2	PC(14:0_22:6)	rs174601	chr11_61855668_C_T	11	61855668	3.83e-09	Cadby et al. 2022	rs174601
FADS2	PC(14:0_22:6)	rs97384	chr11_61856709_T_C	11	61856709	2.02e-08	Cadby et al. 2022	rs97384
FADS2, FADS3, FADS2, FADS3	PC(14:0_22:6)	rs174626	chr11_61869585_G_A	11	61869585	4.43e-08	Cadby et al. 2022	rs174626
TMEM258, MYRF	PC(15:0_20:3)	rs55903902	chr11_61764519_A_G	11	61764519	4.85e-08	Cadby et al. 2022	rs55903902
MYRF, TMEM258	PC(15:0_20:3)	rs2269928	chr11_61770057_T_G	11	61770057	2.27e-09	Cadby et al. 2022	rs2269928
MYRF, TMEM258	PC(15:0_20:3)	rs174528	chr11_61776027_T_C	11	61776027	3.68e-31	Cadby et al. 2022	rs174528
MYRF, TMEM258	PC(15:0_20:3)	rs174529	chr11_61776489_T_C	11	61776489	1.29e-31	Cadby et al. 2022	rs174529
MYRF, TMEM258	PC(15:0_20:3)	rs174530	chr11_61779120_A_G	11	61779120	1.28e-32	Cadby et al. 2022	rs174530
MYRF, TMEM258	PC(15:0_20:3)	rs7943728	chr11_61779596_G_A	11	61779596	2.9e-29	Cadby et al. 2022	rs7943728
MYRF, TMEM258	PC(15:0_20:3)	rs108499	chr11_61779765_C_T	11	61779765	3.97e-30	Cadby et al. 2022	rs108499
MYRF, TMEM258	PC(15:0_20:3)	rs509360	chr11_61781087_A_G	11	61781087	3.56e-10	Cadby et al. 2022	rs509360
MYRF, TMEM258	PC(15:0_20:3)	rs174532	chr11_61781402_G_A	11	61781402	4.2e-08	Cadby et al. 2022	rs174532
MYRF, TMEM258	PC(15:0_20:3)	rs174533	chr11_61781553_G_A	11	61781553	2.23e-38	Cadby et al. 2022	rs174533
MYRF, TMEM258	PC(15:0_20:3)	rs174534	chr11_61781986_A_G	11	61781986	3.39e-28	Cadby et al. 2022	rs174534
MYRF, TMEM258	PC(15:0_20:3)	rs174535	chr11_61783884_T_C	11	61783884	9.06e-38	Cadby et al. 2022	rs174535
TMEM258, MYRF	PC(15:0_20:3)	rs174536	chr11_61784455_A_C	11	61784455	2.55e-38	Cadby et al. 2022	rs174536
TMEM258, MYRF	PC(15:0_20:3)	rs174537	chr11_61785208_G_T	11	61785208	4.3e-39	Cadby et al. 2022	rs174537
FEN1, FADS2, MYRF, TMEM258, MIR611	PC(15:0_20:3)	rs61896141	chr11_61788567_A_C	11	61788567	1.88e-32	Cadby et al. 2022	rs61896141
TMEM258, FEN1, FADS2, MYRF, MIR611	PC(15:0_20:3)	rs117110139	chr11_61789950_G_A	11	61789950	3.76e-10	Cadby et al. 2022	rs117110139
FEN1, FADS2, MYRF, MIR611, TMEM258	PC(15:0_20:3)	rs102275	chr11_61790331_T_C	11	61790331	1.93e-37	Cadby et al. 2022	rs102275
FEN1, FADS2, MYRF, MIR611, TMEM258	PC(15:0_20:3)	rs102274	chr11_61790354_T_C	11	61790354	2.07e-39	Cadby et al. 2022	rs102274
TMEM258, MIR611, FEN1, FADS2, MYRF	PC(15:0_20:3)	rs174538	chr11_61792609_G_A	11	61792609	1.44e-35	Cadby et al. 2022	rs174538
FEN1, TMEM258, MIR611, FADS1, FADS2	PC(15:0_20:3)	rs4246215	chr11_61796827_G_T	11	61796827	1.26e-35	Cadby et al. 2022	rs4246215
FEN1, FADS1, FADS2	PC(15:0_20:3)	rs174541	chr11_61798436_T_C	11	61798436	1.16e-35	Cadby et al. 2022	rs174541
FADS1, FEN1, FADS2	PC(15:0_20:3)	rs117110139	chr11_61789950_G_A	11	61789950	3.14e-10	Cadby et al. 2022	rs193250731
FADS1, FEN1, FADS2	PC(15:0_20:3)	rs174544	chr11_61800281_C_A	11	61800281	3.23e-43	Cadby et al. 2022	rs174544
FADS1, FEN1, FADS2	PC(15:0_20:3)	rs174545	chr11_61801834_C_G	11	61801834	1.28e-39	Cadby et al. 2022	rs174545
FADS1, FADS2	PC(15:0_20:3)	rs174546	chr11_61802358_C_T	11	61802358	1.29e-39	Cadby et al. 2022	rs174546
FADS1, FADS2	PC(15:0_20:3)	rs174547	chr11_61803311_T_C	11	61803311	1.32e-39	Cadby et al. 2022	rs174547
FADS1, FADS2	PC(15:0_20:3)	rs174548	chr11_61803876_C_G	11	61803876	1.56e-41	Cadby et al. 2022	rs174548
FADS1, FADS2	PC(15:0_20:3)	rs174549	chr11_61803910_G_A	11	61803910	1.95e-43	Cadby et al. 2022	rs174549
FADS1, FADS2	PC(15:0_20:3)	rs174550	chr11_61804006_T_C	11	61804006	1.33e-39	Cadby et al. 2022	rs174550
FADS1, FADS2	PC(15:0_20:3)	rs174553	chr11_61807686_A_G	11	61807686	1.66e-39	Cadby et al. 2022	rs174553
FADS1, FADS2, MIR1908	PC(15:0_20:3)	rs174554	chr11_61811991_A_G	11	61811991	2.24e-39	Cadby et al. 2022	rs174554
FADS1, FADS2, MIR1908	PC(15:0_20:3)	rs174555	chr11_61812288_T_C	11	61812288	4.23e-43	Cadby et al. 2022	rs174555
FADS1, FADS2, MIR1908	PC(15:0_20:3)	rs174556	chr11_61813163_C_T	11	61813163	6.27e-43	Cadby et al. 2022	rs174556
FADS1, FADS2, MIR1908	PC(15:0_20:3)	rs174559	chr11_61814184_G_A	11	61814184	3.12e-39	Cadby et al. 2022	rs174559
FADS1, FADS2, MIR1908	PC(15:0_20:3)	rs174560	chr11_61814292_T_C	11	61814292	3.59e-41	Cadby et al. 2022	rs174560
FADS1, FADS2, MIR1908	PC(15:0_20:3)	rs174561	chr11_61815236_T_C	11	61815236	5.16e-43	Cadby et al. 2022	rs174561
FADS1, MIR1908, FADS2	PC(15:0_20:3)	rs174562	chr11_61817672_A_G	11	61817672	2.98e-39	Cadby et al. 2022	rs174562
FADS1, FADS2	PC(15:0_20:3)	rs174564	chr11_61820833_A_G	11	61820833	6.52e-38	Cadby et al. 2022	rs174564
FADS1, FADS2	PC(15:0_20:3)	rs28456	chr11_61822009_A_G	11	61822009	5.02e-42	Cadby et al. 2022	rs28456
FADS2, FADS1	PC(15:0_20:3)	rs174566	chr11_61824890_A_G	11	61824890	1.49e-37	Cadby et al. 2022	rs174566
FADS2, FADS1	PC(15:0_20:3)	rs174567	chr11_61825533_A_G	11	61825533	1.09e-37	Cadby et al. 2022	rs174567
FADS2, FADS1	PC(15:0_20:3)	rs174568	chr11_61826344_C_T	11	61826344	6.09e-39	Cadby et al. 2022	rs174568
FADS2, FADS1	PC(15:0_20:3)	rs968567	chr11_61828092_C_T	11	61828092	3.94e-31	Cadby et al. 2022	rs968567
FADS2, FADS1	PC(15:0_20:3)	rs99780	chr11_61829161_C_T	11	61829161	4.38e-37	Cadby et al. 2022	rs99780
FADS1, FADS2	PC(15:0_20:3)	rs1535	chr11_61830500_A_G	11	61830500	7.25e-37	Cadby et al. 2022	rs1535
FADS1, FADS2	PC(15:0_20:3)	rs174572	chr11_61830816_C_T	11	61830816	1.6e-28	Cadby et al. 2022	rs174572
FADS1, FADS2	PC(15:0_20:3)	rs61897793	chr11_61831875_G_A	11	61831875	2.04e-29	Cadby et al. 2022	rs61897793
FADS1, FADS2	PC(15:0_20:3)	rs174573	chr11_61832855_G_A	11	61832855	1.62e-28	Cadby et al. 2022	rs174573
FADS1, FADS2	PC(15:0_20:3)	rs174574	chr11_61832870_A_C	11	61832870	7.01e-36	Cadby et al. 2022	rs174574
FADS2	PC(15:0_20:3)	rs174575	chr11_61834531_C_G	11	61834531	1.6e-27	Cadby et al. 2022	rs174575
FADS2	PC(15:0_20:3)	rs2727270	chr11_61835765_C_T	11	61835765	1.67e-09	Cadby et al. 2022	rs2727270
FADS2	PC(15:0_20:3)	rs2727271	chr11_61835886_A_T	11	61835886	1.74e-09	Cadby et al. 2022	rs2727271
FADS2	PC(15:0_20:3)	rs174576	chr11_61836038_C_A	11	61836038	1.15e-35	Cadby et al. 2022	rs174576
FADS2	PC(15:0_20:3)	rs2524299	chr11_61837310_A_T	11	61837310	5.6e-09	Cadby et al. 2022	rs2524299
FADS2	PC(15:0_20:3)	rs174577	chr11_61837342_C_A	11	61837342	6.3e-35	Cadby et al. 2022	rs174577
FADS2	PC(15:0_20:3)	rs2072113	chr11_61837495_C_T	11	61837495	2.02e-09	Cadby et al. 2022	rs2072113
FADS2	PC(15:0_20:3)	rs2072114	chr11_61837743_A_G	11	61837743	8.83e-11	Cadby et al. 2022	rs2072114
FADS2	PC(15:0_20:3)	rs174578	chr11_61838027_T_A	11	61838027	1.09e-34	Cadby et al. 2022	rs174578
FADS2	PC(15:0_20:3)	rs174579	chr11_61838141_C_T	11	61838141	3.35e-19	Cadby et al. 2022	rs174579
FADS2	PC(15:0_20:3)	rs174580	chr11_61839170_A_G	11	61839170	1.68e-34	Cadby et al. 2022	rs174580
FADS2	PC(15:0_20:3)	rs174581	chr11_61839211_G_A	11	61839211	2.02e-34	Cadby et al. 2022	rs174581
FADS2	PC(15:0_20:3)	rs174582	chr11_61839696_A_G	11	61839696	1.63e-19	Cadby et al. 2022	rs174582
FADS2	PC(15:0_20:3)	rs174583	chr11_61842278_C_T	11	61842278	3.55e-34	Cadby et al. 2022	rs174583
FADS2	PC(15:0_20:3)	rs174584	chr11_61843278_G_A	11	61843278	7.71e-34	Cadby et al. 2022	rs174584
FADS2	PC(15:0_20:3)	rs174585	chr11_61844222_G_A	11	61844222	2.18e-19	Cadby et al. 2022	rs174585
FADS2	PC(15:0_20:3)	rs174587	chr11_61845358_C_T	11	61845358	1.67e-19	Cadby et al. 2022	rs174587
FADS2	PC(15:0_20:3)	rs93923	chr11_61846273_C_T	11	61846273	4.92e-19	Cadby et al. 2022	rs93923
FADS2	PC(15:0_20:3)	rs174589	chr11_61848331_C_G	11	61848331	5.73e-19	Cadby et al. 2022	rs174589
FADS2	PC(15:0_20:3)	rs174590	chr11_61849505_G_C	11	61849505	3.09e-18	Cadby et al. 2022	rs174590
FADS2	PC(15:0_20:3)	rs174591	chr11_61850204_T_A	11	61850204	1e-24	Cadby et al. 2022	rs174591
FADS2	PC(15:0_20:3)	rs61897795	chr11_61850697_A_G	11	61850697	1.01e-21	Cadby et al. 2022	rs61897795
FADS2	PC(15:0_20:3)	rs174592	chr11_61851136_A_G	11	61851136	1.42e-32	Cadby et al. 2022	rs174592
FADS2	PC(15:0_20:3)	rs174593	chr11_61851359_T_C	11	61851359	3.6e-24	Cadby et al. 2022	rs174593
FADS2	PC(15:0_20:3)	rs174594	chr11_61852357_C_A	11	61852357	4.63e-32	Cadby et al. 2022	rs174594
FADS2	PC(15:0_20:3)	rs174595	chr11_61852421_C_T	11	61852421	5.82e-17	Cadby et al. 2022	rs174595
FADS2	PC(15:0_20:3)	rs174597	chr11_61853568_G_C	11	61853568	1.8e-17	Cadby et al. 2022	rs174597
FADS2	PC(15:0_20:3)	rs174598	chr11_61853722_G_A	11	61853722	1.05e-25	Cadby et al. 2022	rs174598
FADS2	PC(15:0_20:3)	rs174599	chr11_61854084_G_C	11	61854084	1.73e-31	Cadby et al. 2022	rs174599
FADS2	PC(15:0_20:3)	rs174600	chr11_61854755_T_C	11	61854755	5.84e-26	Cadby et al. 2022	rs174600
FADS2	PC(15:0_20:3)	rs174601	chr11_61855668_C_T	11	61855668	1.8e-31	Cadby et al. 2022	rs174601
FADS2	PC(15:0_20:3)	rs97384	chr11_61856709_T_C	11	61856709	2.39e-31	Cadby et al. 2022	rs97384
FADS2	PC(15:0_20:3)	rs174603	chr11_61858734_G_A	11	61858734	9.72e-16	Cadby et al. 2022	rs174603
FADS2	PC(15:0_20:3)	rs174604	chr11_61858798_C_G	11	61858798	1.48e-20	Cadby et al. 2022	rs174604
FADS2	PC(15:0_20:3)	rs174605	chr11_61859449_G_T	11	61859449	7.64e-16	Cadby et al. 2022	rs174605
FADS2	PC(15:0_20:3)	rs174606	chr11_61859501_G_T	11	61859501	2.78e-12	Cadby et al. 2022	rs174606
FADS2	PC(15:0_20:3)	rs174607	chr11_61859849_G_C	11	61859849	2.44e-12	Cadby et al. 2022	rs174607
FADS2	PC(15:0_20:3)	rs174608	chr11_61860012_A_G	11	61860012	2.74e-15	Cadby et al. 2022	rs174608
FADS2	PC(15:0_20:3)	rs174609	chr11_61860339_T_C	11	61860339	6.15e-12	Cadby et al. 2022	rs174609
FADS2	PC(15:0_20:3)	rs174610	chr11_61860361_A_G	11	61860361	6.36e-12	Cadby et al. 2022	rs174610
FADS2	PC(15:0_20:3)	rs174611	chr11_61860409_T_C	11	61860409	3.13e-15	Cadby et al. 2022	rs174611
FADS2	PC(15:0_20:3)	rs174612	chr11_61860794_C_G	11	61860794	6.39e-12	Cadby et al. 2022	rs174612
FADS2	PC(15:0_20:3)	rs174613	chr11_61861020_G_A	11	61861020	5.05e-12	Cadby et al. 2022	rs174613
FADS2	PC(15:0_20:3)	rs174614	chr11_61861443_T_C	11	61861443	6.64e-12	Cadby et al. 2022	rs174614
FADS2	PC(15:0_20:3)	rs1297303	chr11_61861443_T_C	11	61861443	6.94e-12	Cadby et al. 2022	rs174615
FADS2	PC(15:0_20:3)	rs174616	chr11_61861650_G_A	11	61861650	7.09e-12	Cadby et al. 2022	rs174616
FADS2	PC(15:0_20:3)	rs174617	chr11_61861694_A_G	11	61861694	9.66e-12	Cadby et al. 2022	rs174617
FADS2	PC(15:0_20:3)	rs174618	chr11_61861850_T_C	11	61861850	4.41e-12	Cadby et al. 2022	rs174618
FADS2	PC(15:0_20:3)	rs174619	chr11_61862194_A_G	11	61862194	4.7e-12	Cadby et al. 2022	rs174619
FADS2	PC(15:0_20:3)	rs174620	chr11_61862275_A_G	11	61862275	4.66e-12	Cadby et al. 2022	rs174620
FADS2	PC(15:0_20:3)	rs174621	chr11_61862632_G_A	11	61862632	1.92e-20	Cadby et al. 2022	rs174621
FADS2	PC(15:0_20:3)	rs174622	chr11_61864455_G_A	11	61864455	2.49e-20	Cadby et al. 2022	rs174622
FADS2, FADS2, FADS3	PC(15:0_20:3)	rs174623	chr11_61867822_G_A	11	61867822	5.8e-12	Cadby et al. 2022	rs174623
FADS2, FADS3, FADS2, FADS3	PC(15:0_20:3)	rs174620	chr11_61862275_A_G	11	61862275	2.92e-12	Cadby et al. 2022	rs174625
FADS2, FADS3, FADS2, FADS3	PC(15:0_20:3)	rs174626	chr11_61869585_G_A	11	61869585	1.41e-11	Cadby et al. 2022	rs174626
, FADS2, FADS3, FADS2, FADS3	PC(15:0_20:3)	rs174627	chr11_61869994_G_A	11	61869994	7.24e-11	Cadby et al. 2022	rs174627
FADS2, FADS3, FADS2, FADS3	PC(15:0_20:3)	rs174628	chr11_61870115_T_C	11	61870115	2.75e-18	Cadby et al. 2022	rs174628
FADS2, FADS3, FADS2, FADS3	PC(15:0_20:3)	rs422249	chr11_61872016_T_C	11	61872016	1.32e-19	Cadby et al. 2022	rs422249
FADS2, FADS3, FADS2, FADS3	PC(15:0_20:3)	rs174448	chr11_61872101_G_A	11	61872101	1.85e-18	Cadby et al. 2022	rs174448
FADS3, FADS2, FADS3	PC(15:0_20:3)	rs174449	chr11_61872907_G_A	11	61872907	2.96e-18	Cadby et al. 2022	rs174449
FADS3	PC(15:0_20:3)	rs174450	chr11_61874070_G_T	11	61874070	4.53e-11	Cadby et al. 2022	rs174450
FADS3	PC(15:0_20:3)	rs174451	chr11_61875291_C_T	11	61875291	2.04e-17	Cadby et al. 2022	rs174451
FADS3	PC(15:0_20:3)	rs174453	chr11_61878495_C_G	11	61878495	4.97e-08	Cadby et al. 2022	rs174453
FADS3	PC(15:0_20:3)	rs174634	chr11_61879915_G_C	11	61879915	2.55e-14	Cadby et al. 2022	rs174634
FADS3	PC(15:0_20:3)	rs174635	chr11_61879955_T_G	11	61879955	2.55e-14	Cadby et al. 2022	rs174635
FADS3	PC(15:0_20:3)	rs174454	chr11_61883275_G_A	11	61883275	6.19e-15	Cadby et al. 2022	rs174454
FADS3	PC(15:0_20:3)	rs1000778	chr11_61887833_A_G	11	61887833	1.72e-14	Cadby et al. 2022	rs1000778
FADS3	PC(15:0_20:3)	rs174455	chr11_61888645_G_A	11	61888645	7.69e-17	Cadby et al. 2022	rs174455
FADS3	PC(15:0_20:3)	rs174456	chr11_61888710_C_A	11	61888710	1.72e-14	Cadby et al. 2022	rs174456
FADS3	PC(15:0_20:3)	rs1151144	chr11_61889113_T_C	11	61889113	1.72e-14	Cadby et al. 2022	rs1151144
FADS3	PC(15:0_20:3)	rs1295988	chr11_61889186_A_C	11	61889186	1.72e-14	Cadby et al. 2022	rs1295988
FADS3	PC(15:0_20:3)	rs174457	chr11_61889503_T_C	11	61889503	1.67e-14	Cadby et al. 2022	rs174457
FADS3	PC(15:0_20:3)	rs174458	chr11_61889523_C_T	11	61889523	2.71e-17	Cadby et al. 2022	rs174458
FADS3	PC(15:0_20:3)	rs174459	chr11_61889578_C_T	11	61889578	1.71e-14	Cadby et al. 2022	rs174459
FADS3	PC(15:0_20:3)	rs174460	chr11_61889638_C_T	11	61889638	2.74e-17	Cadby et al. 2022	rs174460
FADS3	PC(15:0_20:3)	rs174461	chr11_61889929_A_C	11	61889929	1.74e-14	Cadby et al. 2022	rs174461
FADS3	PC(15:0_20:3)	rs174463	chr11_61890366_G_A	11	61890366	1.69e-14	Cadby et al. 2022	rs174463
FADS3	PC(15:0_20:3)	rs174464	chr11_61890454_A_G	11	61890454	1.77e-14	Cadby et al. 2022	rs174464
FADS3	PC(15:0_20:3)	rs174465	chr11_61891328_C_T	11	61891328	4.7e-17	Cadby et al. 2022	rs174465
FADS3	PC(15:0_20:3)	rs174466	chr11_61891824_A_G	11	61891824	1.84e-14	Cadby et al. 2022	rs174466
FADS3, RAB3IL1, FADS3, RAB3IL1	PC(15:0_20:3)	rs174468	chr11_61896219_G_A	11	61896219	6.54e-09	Cadby et al. 2022	rs174468
RAB3IL1	PC(15:0_20:3)	rs174471	chr11_61902565_C_T	11	61902565	8.25e-09	Cadby et al. 2022	rs174471
RAB3IL1	PC(15:0_20:3)	rs174476	chr11_61906646_C_T	11	61906646	1.38e-08	Cadby et al. 2022	rs174476
RAB3IL1	PC(15:0_20:3)	rs174477	chr11_61908172_T_C	11	61908172	3.03e-08	Cadby et al. 2022	rs174477
RAB3IL1	PC(15:0_20:3)	rs666870	chr11_61910007_G_A	11	61910007	1.69e-08	Cadby et al. 2022	rs666870
RAB3IL1	PC(15:0_20:3)	rs174478	chr11_61911104_T_G	11	61911104	1.99e-08	Cadby et al. 2022	rs174478
IQSEC1, NUP210	PC(15:0_20:3)	rs115037740	chr3_13101795_C_T	3	13101795	2.21e-08	Cadby et al. 2022	rs115037740
RPLP0P2, RP11-855O10.3	PC(15:0_20:4)	rs1692120	chr11_61650000_G_A	11	61650000	4.9e-08	Cadby et al. 2022	rs2453713
RP11-855O10.3, RPLP0P2, RP11-855O10.3	PC(15:0_20:4)	rs1692120	chr11_61650000_G_A	11	61650000	3.1e-08	Cadby et al. 2022	rs1692120
RP11-855O10.3, DAGLA	PC(15:0_20:4)	rs1692122	chr11_61663516_C_A	11	61663516	1.19e-08	Cadby et al. 2022	rs1692122
RP11-855O10.3, DAGLA	PC(15:0_20:4)	rs10792317	chr11_61665813_C_T	11	61665813	1.17e-08	Cadby et al. 2022	rs10792317
DAGLA	PC(15:0_20:4)	rs198457	chr11_61704206_C_T	11	61704206	1.47e-13	Cadby et al. 2022	rs198457
DAGLA	PC(15:0_20:4)	rs198428	chr11_61722233_A_T	11	61722233	3.02e-08	Cadby et al. 2022	rs198428
DAGLA	PC(15:0_20:4)	rs198426	chr11_61723014_C_T	11	61723014	4.32e-11	Cadby et al. 2022	rs198426
DAGLA	PC(15:0_20:4)	rs198449	chr11_61730725_G_A	11	61730725	3.11e-08	Cadby et al. 2022	rs198449
DAGLA	PC(15:0_20:4)	rs438274	chr11_61736710_G_A	11	61736710	1.34e-12	Cadby et al. 2022	rs438274
DAGLA	PC(15:0_20:4)	rs420957	chr11_61736711_G_T	11	61736711	8.78e-13	Cadby et al. 2022	rs420957
DAGLA	PC(15:0_20:4)	rs198441	chr11_61740907_A_G	11	61740907	6.81e-13	Cadby et al. 2022	rs198441
MYRF-AS1, DAGLA	PC(15:0_20:4)	rs198439	chr11_61742117_G_C	11	61742117	1.63e-10	Cadby et al. 2022	rs198439
DAGLA, MYRF-AS1	PC(15:0_20:4)	rs198424	chr11_61746253_A_G	11	61746253	2.13e-11	Cadby et al. 2022	rs198424
MYRF, MYRF-AS1, DAGLA	PC(15:0_20:4)	rs198421	chr11_61750765_G_A	11	61750765	2.16e-18	Cadby et al. 2022	rs198421
MYRF, MYRF-AS1	PC(15:0_20:4)	rs198419	chr11_61752070_T_C	11	61752070	3.71e-11	Cadby et al. 2022	rs198419
MYRF, MYRF-AS1	PC(15:0_20:4)	rs61307503	chr11_61753196_T_C	11	61753196	3.3e-11	Cadby et al. 2022	rs2956395
MYRF-AS1, MYRF	PC(15:0_20:4)	rs569258	chr11_61753196_T_C	11	61753196	1.43e-11	Cadby et al. 2022	rs569258
MYRF, MYRF-AS1	PC(15:0_20:4)	rs198465	chr11_61753846_G_A	11	61753846	1.07e-11	Cadby et al. 2022	rs198465
MYRF, MYRF-AS1	PC(15:0_20:4)	rs520987	chr11_61753974_C_A	11	61753974	2.39e-12	Cadby et al. 2022	rs520987
MYRF, MYRF-AS1	PC(15:0_20:4)	rs198464	chr11_61754149_G_A	11	61754149	1.12e-11	Cadby et al. 2022	rs198464
MYRF-AS1, MYRF	PC(15:0_20:4)	rs198462	chr11_61756647_G_A	11	61756647	6.55e-12	Cadby et al. 2022	rs198462
MYRF-AS1, MYRF	PC(15:0_20:4)	rs198461	chr11_61756894_A_C	11	61756894	4.68e-12	Cadby et al. 2022	rs198461
MYRF, MYRF-AS1	PC(15:0_20:4)	rs198460	chr11_61757502_G_A	11	61757502	7.74e-12	Cadby et al. 2022	rs198460
MYRF, MYRF-AS1	PC(15:0_20:4)	rs198459	chr11_61757548_G_A	11	61757548	7.37e-18	Cadby et al. 2022	rs198459
MYRF-AS1, MYRF	PC(15:0_20:4)	rs198476	chr11_61758258_G_A	11	61758258	1.08e-11	Cadby et al. 2022	rs198476
MYRF-AS1, MYRF	PC(15:0_20:4)	rs198470	chr11_61760834_C_A	11	61760834	2.92e-12	Cadby et al. 2022	rs198470
TMEM258, MYRF	PC(15:0_20:4)	rs10792318	chr11_61763971_A_G	11	61763971	3.04e-11	Cadby et al. 2022	rs10792318
TMEM258, MYRF	PC(15:0_20:4)	rs55903902	chr11_61764519_A_G	11	61764519	3.08e-12	Cadby et al. 2022	rs55903902
TMEM258, MYRF	PC(15:0_20:4)	rs4963418	chr11_61766325_A_T	11	61766325	1.67e-11	Cadby et al. 2022	rs4963418
TMEM258, MYRF	PC(15:0_20:4)	rs198467	chr11_61766436_T_C	11	61766436	1.72e-11	Cadby et al. 2022	rs198467
MYRF, TMEM258	PC(15:0_20:4)	rs547589	chr11_61767400_A_C	11	61767400	9.44e-10	Cadby et al. 2022	rs547589
MYRF, TMEM258	PC(15:0_20:4)	rs198466	chr11_61767674_A_C	11	61767674	8.44e-11	Cadby et al. 2022	rs198466
MYRF, TMEM258	PC(15:0_20:4)	rs650436	chr11_61768958_C_T	11	61768958	3.51e-11	Cadby et al. 2022	rs650436
MYRF, TMEM258	PC(15:0_20:4)	rs579383	chr11_61769111_G_A	11	61769111	3.44e-11	Cadby et al. 2022	rs579383
MYRF, TMEM258	PC(15:0_20:4)	rs2269928	chr11_61770057_T_G	11	61770057	9.73e-16	Cadby et al. 2022	rs2269928
MYRF, TMEM258	PC(15:0_20:4)	rs149804	chr11_61771134_A_G	11	61771134	1.24e-18	Cadby et al. 2022	rs149804
MYRF, TMEM258	PC(15:0_20:4)	rs149803	chr11_61771548_C_G	11	61771548	1.42e-26	Cadby et al. 2022	rs149803
MYRF, TMEM258	PC(15:0_20:4)	rs174528	chr11_61776027_T_C	11	61776027	5.19e-106	Cadby et al. 2022	rs174528
MYRF, TMEM258	PC(15:0_20:4)	rs174529	chr11_61776489_T_C	11	61776489	7.05e-105	Cadby et al. 2022	rs174529
MYRF, TMEM258	PC(15:0_20:4)	rs174530	chr11_61779120_A_G	11	61779120	1.09e-104	Cadby et al. 2022	rs174530
MYRF, TMEM258	PC(15:0_20:4)	rs7943728	chr11_61779596_G_A	11	61779596	1.3e-28	Cadby et al. 2022	rs7943728
MYRF, TMEM258	PC(15:0_20:4)	rs108499	chr11_61779765_C_T	11	61779765	1.93e-95	Cadby et al. 2022	rs108499
MYRF, TMEM258	PC(15:0_20:4)	rs509360	chr11_61781087_A_G	11	61781087	2.74e-21	Cadby et al. 2022	rs509360
MYRF, TMEM258	PC(15:0_20:4)	rs174532	chr11_61781402_G_A	11	61781402	5.07e-37	Cadby et al. 2022	rs174532
MYRF, TMEM258	PC(15:0_20:4)	rs174533	chr11_61781553_G_A	11	61781553	2.14e-118	Cadby et al. 2022	rs174533
MYRF, TMEM258	PC(15:0_20:4)	rs174534	chr11_61781986_A_G	11	61781986	7.41e-95	Cadby et al. 2022	rs174534
MYRF, TMEM258	PC(15:0_20:4)	rs174535	chr11_61783884_T_C	11	61783884	4.43e-116	Cadby et al. 2022	rs174535
TMEM258, MYRF	PC(15:0_20:4)	rs174536	chr11_61784455_A_C	11	61784455	1.36e-116	Cadby et al. 2022	rs174536
TMEM258, MYRF	PC(15:0_20:4)	rs174537	chr11_61785208_G_T	11	61785208	2.36e-118	Cadby et al. 2022	rs174537
FEN1, FADS2, MYRF, TMEM258, MIR611	PC(15:0_20:4)	rs61896141	chr11_61788567_A_C	11	61788567	1.42e-30	Cadby et al. 2022	rs61896141
TMEM258, FEN1, FADS2, MYRF, MIR611	PC(15:0_20:4)	rs117110139	chr11_61789950_G_A	11	61789950	4.54e-08	Cadby et al. 2022	rs117110139
FEN1, FADS2, MYRF, MIR611, TMEM258	PC(15:0_20:4)	rs102275	chr11_61790331_T_C	11	61790331	2.18e-119	Cadby et al. 2022	rs102275
FEN1, FADS2, MYRF, MIR611, TMEM258	PC(15:0_20:4)	rs102274	chr11_61790354_T_C	11	61790354	3.42e-118	Cadby et al. 2022	rs102274
TMEM258, MIR611, FEN1, FADS2, MYRF	PC(15:0_20:4)	rs174538	chr11_61792609_G_A	11	61792609	1.48e-107	Cadby et al. 2022	rs174538
FEN1, TMEM258, MIR611, FADS2, MYRF	PC(15:0_20:4)	rs412334	chr11_61792789_C_T	11	61792789	2.24e-16	Cadby et al. 2022	rs412334
FEN1, TMEM258, MIR611, FADS1, FADS2	PC(15:0_20:4)	rs4246215	chr11_61796827_G_T	11	61796827	4.86e-113	Cadby et al. 2022	rs4246215
FEN1, FADS1, FADS2	PC(15:0_20:4)	rs174541	chr11_61798436_T_C	11	61798436	1.26e-112	Cadby et al. 2022	rs174541
FADS1, FEN1, FADS2	PC(15:0_20:4)	rs174544	chr11_61800281_C_A	11	61800281	2.69e-104	Cadby et al. 2022	rs174544
FADS1, FEN1, FADS2	PC(15:0_20:4)	rs174545	chr11_61801834_C_G	11	61801834	3.42e-118	Cadby et al. 2022	rs174545
FADS1, FADS2	PC(15:0_20:4)	rs174546	chr11_61802358_C_T	11	61802358	3.38e-118	Cadby et al. 2022	rs174546
FADS1, FADS2	PC(15:0_20:4)	rs174547	chr11_61803311_T_C	11	61803311	3.14e-118	Cadby et al. 2022	rs174547
FADS1, FADS2	PC(15:0_20:4)	rs174548	chr11_61803876_C_G	11	61803876	1.53e-105	Cadby et al. 2022	rs174548
FADS1, FADS2	PC(15:0_20:4)	rs174549	chr11_61803910_G_A	11	61803910	5.91e-104	Cadby et al. 2022	rs174549
FADS1, FADS2	PC(15:0_20:4)	rs174550	chr11_61804006_T_C	11	61804006	3.09e-118	Cadby et al. 2022	rs174550
FADS1, FADS2	PC(15:0_20:4)	rs4564341	chr11_61806068_C_T	11	61806068	9.44e-49	Cadby et al. 2022	rs4564341
FADS1, FADS2	PC(15:0_20:4)	rs174553	chr11_61807686_A_G	11	61807686	2.21e-118	Cadby et al. 2022	rs174553
FADS1, FADS2, MIR1908	PC(15:0_20:4)	rs174554	chr11_61811991_A_G	11	61811991	1.85e-118	Cadby et al. 2022	rs174554
FADS1, FADS2, MIR1908	PC(15:0_20:4)	rs174555	chr11_61812288_T_C	11	61812288	1.29e-104	Cadby et al. 2022	rs174555
FADS1, FADS2, MIR1908	PC(15:0_20:4)	rs174556	chr11_61813163_C_T	11	61813163	1.57e-104	Cadby et al. 2022	rs174556
FADS1, FADS2, MIR1908	PC(15:0_20:4)	rs174559	chr11_61814184_G_A	11	61814184	3.62e-95	Cadby et al. 2022	rs174559
FADS1, FADS2, MIR1908	PC(15:0_20:4)	rs174560	chr11_61814292_T_C	11	61814292	2.97e-106	Cadby et al. 2022	rs174560
FADS1, FADS2, MIR1908	PC(15:0_20:4)	rs174561	chr11_61815236_T_C	11	61815236	1.08e-104	Cadby et al. 2022	rs174561
FADS1, MIR1908, FADS2	PC(15:0_20:4)	rs174562	chr11_61817672_A_G	11	61817672	1.43e-118	Cadby et al. 2022	rs174562
FADS1, MIR1908, FADS2	PC(15:0_20:4)	rs533623557	chr11_61819046_T_A	11	61819046	1.75e-08	Cadby et al. 2022	rs533623557
FADS1, MIR1908, FADS2	PC(15:0_20:4)	rs61897792	chr11_61819414_C_T	11	61819414	8.05e-10	Cadby et al. 2022	rs61897792
FADS1, FADS2	PC(15:0_20:4)	rs174564	chr11_61820833_A_G	11	61820833	1.18e-120	Cadby et al. 2022	rs174564
FADS1, FADS2	PC(15:0_20:4)	rs28456	chr11_61822009_A_G	11	61822009	1.23e-105	Cadby et al. 2022	rs28456
FADS2, FADS1	PC(15:0_20:4)	rs174565	chr11_61824164_C_G	11	61824164	3.39e-64	Cadby et al. 2022	rs174565
FADS2, FADS1	PC(15:0_20:4)	rs174566	chr11_61824890_A_G	11	61824890	3.42e-120	Cadby et al. 2022	rs174566
FADS2, FADS1	PC(15:0_20:4)	rs174567	chr11_61825533_A_G	11	61825533	7.25e-120	Cadby et al. 2022	rs174567
FADS2, FADS1	PC(15:0_20:4)	rs174568	chr11_61826344_C_T	11	61826344	2.57e-118	Cadby et al. 2022	rs174568
FADS2, FADS1	PC(15:0_20:4)	rs174569	chr11_61826692_T_C	11	61826692	3.06e-11	Cadby et al. 2022	rs174569
FADS2, FADS1	PC(15:0_20:4)	rs968567	chr11_61828092_C_T	11	61828092	8.42e-30	Cadby et al. 2022	rs968567
FADS2, FADS1	PC(15:0_20:4)	rs99780	chr11_61829161_C_T	11	61829161	6.09e-120	Cadby et al. 2022	rs99780
FADS1, FADS2	PC(15:0_20:4)	rs174570	chr11_61829740_C_T	11	61829740	4.79e-64	Cadby et al. 2022	rs174570
FADS1, FADS2	PC(15:0_20:4)	rs1535	chr11_61830500_A_G	11	61830500	3.4e-119	Cadby et al. 2022	rs1535
FADS1, FADS2	PC(15:0_20:4)	rs174572	chr11_61830816_C_T	11	61830816	1.28e-54	Cadby et al. 2022	rs174572
FADS1, FADS2	PC(15:0_20:4)	rs61897793	chr11_61831875_G_A	11	61831875	1.45e-29	Cadby et al. 2022	rs61897793
FADS1, FADS2	PC(15:0_20:4)	rs174573	chr11_61832855_G_A	11	61832855	3.44e-54	Cadby et al. 2022	rs174573
FADS1, FADS2	PC(15:0_20:4)	rs174574	chr11_61832870_A_C	11	61832870	3.47e-120	Cadby et al. 2022	rs174574
FADS1, FADS2	PC(15:0_20:4)	rs2524296	chr11_61833906_C_T	11	61833906	2.07e-47	Cadby et al. 2022	rs2524296
FADS2	PC(15:0_20:4)	rs2845574	chr11_61834400_C_T	11	61834400	9.54e-48	Cadby et al. 2022	rs2845574
FADS2	PC(15:0_20:4)	rs2845573	chr11_61834436_A_G	11	61834436	2.08e-47	Cadby et al. 2022	rs2845573
FADS2	PC(15:0_20:4)	rs174575	chr11_61834531_C_G	11	61834531	3.21e-55	Cadby et al. 2022	rs174575
FADS2	PC(15:0_20:4)	rs2727270	chr11_61835765_C_T	11	61835765	2.17e-51	Cadby et al. 2022	rs2727270
FADS2	PC(15:0_20:4)	rs2727271	chr11_61835886_A_T	11	61835886	2.21e-51	Cadby et al. 2022	rs2727271
FADS2	PC(15:0_20:4)	rs174576	chr11_61836038_C_A	11	61836038	1.98e-120	Cadby et al. 2022	rs174576
FADS2	PC(15:0_20:4)	rs2524299	chr11_61837310_A_T	11	61837310	1.83e-51	Cadby et al. 2022	rs2524299
FADS2	PC(15:0_20:4)	rs174577	chr11_61837342_C_A	11	61837342	2.15e-120	Cadby et al. 2022	rs174577
FADS2	PC(15:0_20:4)	rs2072113	chr11_61837495_C_T	11	61837495	5.06e-51	Cadby et al. 2022	rs2072113
FADS2	PC(15:0_20:4)	rs2072114	chr11_61837743_A_G	11	61837743	5.74e-50	Cadby et al. 2022	rs2072114
FADS2	PC(15:0_20:4)	rs174578	chr11_61838027_T_A	11	61838027	4.69e-120	Cadby et al. 2022	rs174578
FADS2	PC(15:0_20:4)	rs174579	chr11_61838141_C_T	11	61838141	5.1e-45	Cadby et al. 2022	rs174579
FADS2	PC(15:0_20:4)	rs174580	chr11_61839170_A_G	11	61839170	6.74e-120	Cadby et al. 2022	rs174580
FADS2	PC(15:0_20:4)	rs174581	chr11_61839211_G_A	11	61839211	5.53e-120	Cadby et al. 2022	rs174581
FADS2	PC(15:0_20:4)	rs139957766	chr11_61839575_G_A	11	61839575	6.13e-19	Cadby et al. 2022	rs139957766
FADS2	PC(15:0_20:4)	rs174582	chr11_61839696_A_G	11	61839696	1.01e-44	Cadby et al. 2022	rs174582
FADS2	PC(15:0_20:4)	rs80349011	chr11_61839985_G_A	11	61839985	2.18e-08	Cadby et al. 2022	rs80349011
FADS2	PC(15:0_20:4)	rs2526680	chr11_61843744_C_T	11	61843744	2.05e-45	Cadby et al. 2022	rs2727265
FADS2	PC(15:0_20:4)	rs174583	chr11_61842278_C_T	11	61842278	2.63e-119	Cadby et al. 2022	rs174583
FADS2	PC(15:0_20:4)	rs174584	chr11_61843278_G_A	11	61843278	4.71e-119	Cadby et al. 2022	rs174584
FADS2	PC(15:0_20:4)	rs2526680	chr11_61843744_C_T	11	61843744	1.8e-45	Cadby et al. 2022	rs2526680
FADS2	PC(15:0_20:4)	rs174585	chr11_61844222_G_A	11	61844222	1.47e-44	Cadby et al. 2022	rs174585
FADS2	PC(15:0_20:4)	rs174587	chr11_61845358_C_T	11	61845358	3.12e-43	Cadby et al. 2022	rs174587
FADS2	PC(15:0_20:4)	rs93923	chr11_61846273_C_T	11	61846273	1.65e-43	Cadby et al. 2022	rs93923
FADS2	PC(15:0_20:4)	rs2845572	chr11_61847123_G_A	11	61847123	7.51e-45	Cadby et al. 2022	rs2845572
FADS2	PC(15:0_20:4)	rs174589	chr11_61848331_C_G	11	61848331	1.21e-43	Cadby et al. 2022	rs174589
FADS2	PC(15:0_20:4)	rs2851682	chr11_61848540_A_G	11	61848540	9.76e-46	Cadby et al. 2022	rs2851682
FADS2	PC(15:0_20:4)	rs174590	chr11_61849505_G_C	11	61849505	7.17e-44	Cadby et al. 2022	rs174590
FADS2	PC(15:0_20:4)	rs174591	chr11_61850204_T_A	11	61850204	2.86e-52	Cadby et al. 2022	rs174591
FADS2	PC(15:0_20:4)	rs2727263	chr11_61850540_C_T	11	61850540	1.52e-39	Cadby et al. 2022	rs2727263
FADS2	PC(15:0_20:4)	rs61897795	chr11_61850697_A_G	11	61850697	3.36e-27	Cadby et al. 2022	rs61897795
FADS2	PC(15:0_20:4)	rs174592	chr11_61851136_A_G	11	61851136	2.89e-109	Cadby et al. 2022	rs174592
FADS2	PC(15:0_20:4)	rs174593	chr11_61851359_T_C	11	61851359	8.22e-47	Cadby et al. 2022	rs174593
FADS2	PC(15:0_20:4)	rs174594	chr11_61852357_C_A	11	61852357	1.69e-107	Cadby et al. 2022	rs174594
FADS2	PC(15:0_20:4)	rs174595	chr11_61852421_C_T	11	61852421	7.79e-37	Cadby et al. 2022	rs174595
FADS2	PC(15:0_20:4)	rs174597	chr11_61853568_G_C	11	61853568	8.52e-38	Cadby et al. 2022	rs174597
FADS2	PC(15:0_20:4)	rs174598	chr11_61853722_G_A	11	61853722	2.46e-94	Cadby et al. 2022	rs174598
FADS2	PC(15:0_20:4)	rs174599	chr11_61854084_G_C	11	61854084	1.37e-107	Cadby et al. 2022	rs174599
FADS2	PC(15:0_20:4)	rs73487492	chr11_61854139_A_G	11	61854139	1.96e-09	Cadby et al. 2022	rs73487492
FADS2	PC(15:0_20:4)	rs174600	chr11_61854755_T_C	11	61854755	7.69e-93	Cadby et al. 2022	rs174600
FADS2	PC(15:0_20:4)	rs174601	chr11_61855668_C_T	11	61855668	2.93e-105	Cadby et al. 2022	rs174601
FADS2	PC(15:0_20:4)	rs2526678	chr11_61856321_G_A	11	61856321	1.83e-41	Cadby et al. 2022	rs2526678
FADS2	PC(15:0_20:4)	rs97384	chr11_61856709_T_C	11	61856709	3.26e-99	Cadby et al. 2022	rs97384
FADS2	PC(15:0_20:4)	rs174602	chr11_61856942_T_C	11	61856942	6.55e-18	Cadby et al. 2022	rs174602
FADS2	PC(15:0_20:4)	rs498793	chr11_61857233_T_C	11	61857233	2.87e-12	Cadby et al. 2022	rs498793
FADS2	PC(15:0_20:4)	rs526126	chr11_61857413_G_C	11	61857413	9.58e-16	Cadby et al. 2022	rs526126
FADS2	PC(15:0_20:4)	rs188700427	chr11_61858525_A_C	11	61858525	6.42e-09	Cadby et al. 2022	rs188700427
FADS2	PC(15:0_20:4)	rs174603	chr11_61858734_G_A	11	61858734	2.41e-57	Cadby et al. 2022	rs174603
FADS2	PC(15:0_20:4)	rs174604	chr11_61858798_C_G	11	61858798	9.03e-64	Cadby et al. 2022	rs174604
FADS2	PC(15:0_20:4)	rs174605	chr11_61859449_G_T	11	61859449	8.65e-49	Cadby et al. 2022	rs174605
FADS2	PC(15:0_20:4)	rs174606	chr11_61859501_G_T	11	61859501	6.9e-47	Cadby et al. 2022	rs174606
FADS2	PC(15:0_20:4)	rs174607	chr11_61859849_G_C	11	61859849	1.42e-45	Cadby et al. 2022	rs174607
FADS2	PC(15:0_20:4)	rs174608	chr11_61860012_A_G	11	61860012	1.68e-48	Cadby et al. 2022	rs174608
FADS2	PC(15:0_20:4)	rs174609	chr11_61860339_T_C	11	61860339	4.18e-48	Cadby et al. 2022	rs174609
FADS2	PC(15:0_20:4)	rs174610	chr11_61860361_A_G	11	61860361	4.05e-48	Cadby et al. 2022	rs174610
FADS2	PC(15:0_20:4)	rs174611	chr11_61860409_T_C	11	61860409	4.32e-48	Cadby et al. 2022	rs174611
FADS2	PC(15:0_20:4)	rs74771917	chr11_61860488_C_T	11	61860488	1.94e-08	Cadby et al. 2022	rs74771917
FADS2	PC(15:0_20:4)	rs174612	chr11_61860794_C_G	11	61860794	4.87e-48	Cadby et al. 2022	rs174612
FADS2	PC(15:0_20:4)	rs174613	chr11_61861020_G_A	11	61861020	7.92e-48	Cadby et al. 2022	rs174613
FADS2	PC(15:0_20:4)	rs174614	chr11_61861443_T_C	11	61861443	4.6e-48	Cadby et al. 2022	rs174614
FADS2	PC(15:0_20:4)	rs1297303	chr11_61861443_T_C	11	61861443	4.5e-48	Cadby et al. 2022	rs174615
FADS2	PC(15:0_20:4)	rs174616	chr11_61861650_G_A	11	61861650	4.37e-48	Cadby et al. 2022	rs174616
FADS2	PC(15:0_20:4)	rs174617	chr11_61861694_A_G	11	61861694	3.94e-48	Cadby et al. 2022	rs174617
FADS2	PC(15:0_20:4)	rs174618	chr11_61861850_T_C	11	61861850	8.5e-39	Cadby et al. 2022	rs174618
FADS2	PC(15:0_20:4)	rs113003506	chr11_61861905_C_T	11	61861905	8.91e-19	Cadby et al. 2022	rs113003506
FADS2	PC(15:0_20:4)	rs174619	chr11_61862194_A_G	11	61862194	1.3e-48	Cadby et al. 2022	rs174619
FADS2	PC(15:0_20:4)	rs174620	chr11_61862275_A_G	11	61862275	8.39e-39	Cadby et al. 2022	rs174620
FADS2	PC(15:0_20:4)	rs174621	chr11_61862632_G_A	11	61862632	1.23e-26	Cadby et al. 2022	rs174621
FADS2	PC(15:0_20:4)	rs11605884	chr11_61862661_T_C	11	61862661	3.2e-08	Cadby et al. 2022	rs11605884
FADS2	PC(15:0_20:4)	rs3168072	chr11_61864038_A_T	11	61864038	4.41e-08	Cadby et al. 2022	rs3168072
FADS2	PC(15:0_20:4)	rs174622	chr11_61864455_G_A	11	61864455	1.07e-26	Cadby et al. 2022	rs174622
FADS2	PC(15:0_20:4)	rs11539526	chr11_61866298_C_T	11	61866298	1e-17	Cadby et al. 2022	rs11539526
FADS2	PC(15:0_20:4)	rs77167250	chr11_61866475_C_T	11	61866475	9.41e-18	Cadby et al. 2022	rs77167250
FADS2, FADS2, FADS3	PC(15:0_20:4)	rs113268188	chr11_61867357_T_G	11	61867357	8.91e-18	Cadby et al. 2022	rs113268188
FADS2, FADS2, FADS3	PC(15:0_20:4)	rs17764324	chr11_61867616_G_T	11	61867616	1.93e-17	Cadby et al. 2022	rs17764324
FADS2, FADS2, FADS3	PC(15:0_20:4)	rs17831757	chr11_61867728_T_C	11	61867728	1.92e-17	Cadby et al. 2022	rs17831757
FADS2, FADS2, FADS3	PC(15:0_20:4)	rs174623	chr11_61867822_G_A	11	61867822	4.17e-46	Cadby et al. 2022	rs174623
FADS2, FADS2, FADS3	PC(15:0_20:4)	rs6591662	chr11_61868342_A_G	11	61868342	4.03e-17	Cadby et al. 2022	rs6591662
FADS2, FADS3, FADS2, FADS3	PC(15:0_20:4)	rs6591663	chr11_61868520_G_A	11	61868520	3.9e-17	Cadby et al. 2022	rs6591663
FADS2, FADS3, FADS2, FADS3	PC(15:0_20:4)	rs174620	chr11_61862275_A_G	11	61862275	7.31e-35	Cadby et al. 2022	rs174625
FADS2, FADS3, FADS2, FADS3	PC(15:0_20:4)	rs59463277	chr11_61868520_G_A	11	61868520	4.1e-17	Cadby et al. 2022	rs7395424
FADS2, FADS3, FADS2, FADS3	PC(15:0_20:4)	rs11230815	chr11_61868654_G_C	11	61868654	3.9e-17	Cadby et al. 2022	rs11230815
FADS2, FADS3, FADS2, FADS3	PC(15:0_20:4)	rs11230816	chr11_61868781_G_C	11	61868781	4.63e-17	Cadby et al. 2022	rs11230816
FADS2, FADS3, FADS2, FADS3	PC(15:0_20:4)	rs11230817	chr11_61868783_C_T	11	61868783	3.91e-17	Cadby et al. 2022	rs11230817
FADS2, FADS3, FADS2, FADS3	PC(15:0_20:4)	rs174626	chr11_61869585_G_A	11	61869585	2.32e-45	Cadby et al. 2022	rs174626
FADS2, FADS3, FADS2, FADS3	PC(15:0_20:4)	rs7394459	chr11_61869877_C_T	11	61869877	1.06e-16	Cadby et al. 2022	rs7394459
, FADS2, FADS3, FADS2, FADS3	PC(15:0_20:4)	rs174627	chr11_61869994_G_A	11	61869994	2.13e-22	Cadby et al. 2022	rs174627
FADS2, FADS3, FADS2, FADS3	PC(15:0_20:4)	rs174628	chr11_61870115_T_C	11	61870115	3.51e-25	Cadby et al. 2022	rs174628
FADS2, FADS3, FADS2, FADS3	PC(15:0_20:4)	rs7104849	chr11_61870572_G_A	11	61870572	1.6e-16	Cadby et al. 2022	rs7104849
FADS2, FADS3, FADS2, FADS3	PC(15:0_20:4)	rs10897181	chr11_61870762_G_C	11	61870762	2.32e-16	Cadby et al. 2022	rs10897181
FADS2, FADS3, FADS2, FADS3	PC(15:0_20:4)	rs79479642	chr11_61871481_G_T	11	61871481	2.75e-16	Cadby et al. 2022	rs79479642
FADS2, FADS3, FADS2, FADS3	PC(15:0_20:4)	rs7118175	chr11_61871886_C_T	11	61871886	1.81e-19	Cadby et al. 2022	rs7118175
FADS2, FADS3, FADS2, FADS3	PC(15:0_20:4)	rs422249	chr11_61872016_T_C	11	61872016	7.4e-49	Cadby et al. 2022	rs422249
FADS2, FADS3, FADS2, FADS3	PC(15:0_20:4)	rs174448	chr11_61872101_G_A	11	61872101	2.36e-55	Cadby et al. 2022	rs174448
FADS2, FADS3, FADS2, FADS3	PC(15:0_20:4)	rs7481842	chr11_61872233_C_T	11	61872233	1.71e-11	Cadby et al. 2022	rs7481842
FADS3, FADS2, FADS3	PC(15:0_20:4)	rs7482316	chr11_61872726_G_A	11	61872726	1.01e-11	Cadby et al. 2022	rs7482316
FADS3, FADS2, FADS3	PC(15:0_20:4)	rs174449	chr11_61872907_G_A	11	61872907	2.49e-55	Cadby et al. 2022	rs174449
FADS3, FADS2, FADS3	PC(15:0_20:4)	rs6591664	chr11_61873049_G_A	11	61873049	1.11e-11	Cadby et al. 2022	rs6591664
FADS3	PC(15:0_20:4)	rs174450	chr11_61874070_G_T	11	61874070	1.39e-39	Cadby et al. 2022	rs174450
FADS3	PC(15:0_20:4)	rs7115739	chr11_61874245_T_G	11	61874245	7.07e-11	Cadby et al. 2022	rs7115739
FADS3	PC(15:0_20:4)	rs174451	chr11_61875291_C_T	11	61875291	1.08e-25	Cadby et al. 2022	rs174451
FADS3	PC(15:0_20:4)	rs174453	chr11_61878495_C_G	11	61878495	2.55e-32	Cadby et al. 2022	rs174453
FADS3	PC(15:0_20:4)	rs174634	chr11_61879915_G_C	11	61879915	2.01e-31	Cadby et al. 2022	rs174634
FADS3	PC(15:0_20:4)	rs174635	chr11_61879955_T_G	11	61879955	2.03e-31	Cadby et al. 2022	rs174635
FADS3	PC(15:0_20:4)	rs174454	chr11_61883275_G_A	11	61883275	8.77e-32	Cadby et al. 2022	rs174454
FADS3	PC(15:0_20:4)	rs7394871	chr11_61885042_A_C	11	61885042	2.57e-10	Cadby et al. 2022	rs7394871
FADS3	PC(15:0_20:4)	rs1000778	chr11_61887833_A_G	11	61887833	3.45e-30	Cadby et al. 2022	rs1000778
FADS3	PC(15:0_20:4)	rs174455	chr11_61888645_G_A	11	61888645	5.58e-48	Cadby et al. 2022	rs174455
FADS3	PC(15:0_20:4)	rs174456	chr11_61888710_C_A	11	61888710	3.13e-30	Cadby et al. 2022	rs174456
FADS3	PC(15:0_20:4)	rs1151144	chr11_61889113_T_C	11	61889113	2.87e-30	Cadby et al. 2022	rs1151144
FADS3	PC(15:0_20:4)	rs1295988	chr11_61889186_A_C	11	61889186	2.83e-30	Cadby et al. 2022	rs1295988
FADS3	PC(15:0_20:4)	rs174457	chr11_61889503_T_C	11	61889503	2.17e-30	Cadby et al. 2022	rs174457
FADS3	PC(15:0_20:4)	rs174458	chr11_61889523_C_T	11	61889523	8.76e-45	Cadby et al. 2022	rs174458
FADS3	PC(15:0_20:4)	rs139743654	chr11_61889529_C_G	11	61889529	4.71e-11	Cadby et al. 2022	rs139743654
FADS3	PC(15:0_20:4)	rs174459	chr11_61889578_C_T	11	61889578	1.99e-30	Cadby et al. 2022	rs174459
FADS3	PC(15:0_20:4)	rs174460	chr11_61889638_C_T	11	61889638	1.08e-44	Cadby et al. 2022	rs174460
FADS3	PC(15:0_20:4)	rs174461	chr11_61889929_A_C	11	61889929	2.39e-30	Cadby et al. 2022	rs174461
FADS3	PC(15:0_20:4)	rs174462	chr11_61890194_G_A	11	61890194	1.95e-28	Cadby et al. 2022	rs174462
FADS3	PC(15:0_20:4)	rs174463	chr11_61890366_G_A	11	61890366	3.99e-30	Cadby et al. 2022	rs174463
FADS3	PC(15:0_20:4)	rs174464	chr11_61890454_A_G	11	61890454	2.19e-30	Cadby et al. 2022	rs174464
FADS3	PC(15:0_20:4)	rs693672	chr11_61891157_T_C	11	61891157	5.94e-28	Cadby et al. 2022	rs693672
FADS3	PC(15:0_20:4)	rs174465	chr11_61891328_C_T	11	61891328	4.1e-42	Cadby et al. 2022	rs174465
FADS3	PC(15:0_20:4)	rs174466	chr11_61891824_A_G	11	61891824	5.25e-29	Cadby et al. 2022	rs174466
FADS3, RAB3IL1, FADS3, RAB3IL1	PC(15:0_20:4)	rs174468	chr11_61896219_G_A	11	61896219	3.99e-29	Cadby et al. 2022	rs174468
RAB3IL1, FADS3, RAB3IL1	PC(15:0_20:4)	rs17764935	chr11_61897285_G_A	11	61897285	1.41e-09	Cadby et al. 2022	rs17764935
RAB3IL1	PC(15:0_20:4)	rs13966	chr11_61897520_T_C	11	61897520	6.48e-13	Cadby et al. 2022	rs13966
RAB3IL1	PC(15:0_20:4)	rs2235093	chr11_61897650_A_G	11	61897650	8.28e-13	Cadby et al. 2022	rs2235093
RAB3IL1	PC(15:0_20:4)	rs174469	chr11_61899971_C_T	11	61899971	3.99e-23	Cadby et al. 2022	rs174469
RAB3IL1	PC(15:0_20:4)	rs112543847	chr11_61900407_C_T	11	61900407	2.25e-09	Cadby et al. 2022	rs112543847
RAB3IL1	PC(15:0_20:4)	rs174470	chr11_61902136_G_A	11	61902136	1.94e-23	Cadby et al. 2022	rs174470
RAB3IL1	PC(15:0_20:4)	rs3815045	chr11_61902474_G_A	11	61902474	1.05e-08	Cadby et al. 2022	rs3815045
RAB3IL1	PC(15:0_20:4)	rs174471	chr11_61902565_C_T	11	61902565	1.51e-27	Cadby et al. 2022	rs174471
RAB3IL1	PC(15:0_20:4)	rs1151139	chr11_61903684_C_T	11	61903684	6.45e-23	Cadby et al. 2022	rs1151139
RAB3IL1	PC(15:0_20:4)	rs174472	chr11_61904484_A_G	11	61904484	2.11e-13	Cadby et al. 2022	rs174472
RAB3IL1	PC(15:0_20:4)	rs174473	chr11_61904763_T_C	11	61904763	2.06e-24	Cadby et al. 2022	rs174473
RAB3IL1	PC(15:0_20:4)	rs174474	chr11_61904793_T_C	11	61904793	1.05e-23	Cadby et al. 2022	rs174474
RAB3IL1	PC(15:0_20:4)	rs174475	chr11_61905173_G_C	11	61905173	9.97e-23	Cadby et al. 2022	rs174475
RAB3IL1	PC(15:0_20:4)	rs174476	chr11_61906646_C_T	11	61906646	4.1e-27	Cadby et al. 2022	rs174476
RAB3IL1	PC(15:0_20:4)	rs174477	chr11_61908172_T_C	11	61908172	7.03e-15	Cadby et al. 2022	rs174477
RAB3IL1	PC(15:0_20:4)	rs666870	chr11_61910007_G_A	11	61910007	5.3e-27	Cadby et al. 2022	rs666870
RAB3IL1	PC(15:0_20:4)	rs174478	chr11_61911104_T_G	11	61911104	2.6e-27	Cadby et al. 2022	rs174478
RAB3IL1	PC(15:0_20:4)	rs174479	chr11_61911282_C_G	11	61911282	1.98e-22	Cadby et al. 2022	rs174479
RAB3IL1, RNU6-1243P	PC(15:0_20:4)	rs2524292	chr11_61927674_T_G	11	61927674	8.79e-09	Cadby et al. 2022	rs2524292
RAB3IL1, RNU6-1243P	PC(15:0_20:4)	rs2736604	chr11_61932355_C_A	11	61932355	2.11e-08	Cadby et al. 2022	rs2736604
RNU6-1243P, RAB3IL1, RNU6-1243P	PC(15:0_20:4)	rs2521568	chr11_61933461_G_C	11	61933461	5.1e-09	Cadby et al. 2022	rs2521568
RNU6-1243P, RAB3IL1, RNU6-1243P	PC(15:0_20:4)	rs2521568	chr11_61933461_G_C	11	61933461	1.89e-08	Cadby et al. 2022	rs2521569
RNU6-1243P, RAB3IL1, RNU6-1243P	PC(15:0_20:4)	rs2727266	chr11_61936862_A_G	11	61936862	2.12e-08	Cadby et al. 2022	rs2727266
RNU6-1243P, RNU6-1243P, BEST1	PC(15:0_20:4)	rs2736601	chr11_61938049_C_T	11	61938049	4.52e-09	Cadby et al. 2022	rs2736601
RNU6-1243P, RNU6-1243P, BEST1	PC(15:0_20:4)	rs2727267	chr11_61938644_G_A	11	61938644	5.11e-09	Cadby et al. 2022	rs2727267
RNU6-1243P, RNU6-1243P, BEST1	PC(15:0_20:4)	rs2727268	chr11_61940173_A_G	11	61940173	4.13e-08	Cadby et al. 2022	rs2727268
RNU6-1243P, BEST1	PC(15:0_20:4)	rs2727261	chr11_61944659_T_C	11	61944659	7.19e-09	Cadby et al. 2022	rs2727261
RNU6-1243P, BEST1	PC(15:0_20:4)	rs2727260	chr11_61944770_C_T	11	61944770	9.43e-09	Cadby et al. 2022	rs2727260
BEST1, RNU6-1243P, BEST1	PC(15:0_20:4)	rs174481	chr11_61948923_C_G	11	61948923	2.07e-11	Cadby et al. 2022	rs174481
BEST1	PC(15:0_20:4)	rs972354	chr11_61950135_C_T	11	61950135	2.37e-09	Cadby et al. 2022	rs972354
BEST1, FTH1	PC(15:0_20:4)	rs2736594	chr11_61954740_G_T	11	61954740	2.96e-08	Cadby et al. 2022	rs2736594
BEST1, FTH1	PC(15:0_20:4)	rs1109748	chr11_61955173_C_A	11	61955173	3.03e-08	Cadby et al. 2022	rs1109748
BEST1, FTH1	PC(15:0_20:4)	rs195161	chr11_61957111_T_G	11	61957111	1.88e-09	Cadby et al. 2022	rs195161
BEST1, FTH1	PC(15:0_20:4)	rs1800009	chr11_61962762_T_C	11	61962762	6.77e-10	Cadby et al. 2022	rs1800009
FTH1, BEST1, AP003733.1, AP003733.1, RP11-810P12.1	PC(15:0_20:4)	rs3758977	chr11_61969772_T_G	11	61969772	1.64e-09	Cadby et al. 2022	rs3758977
FTH1, AP003733.1, AP003733.1, RP11-810P12.1	PC(15:0_20:4)	rs12799017	chr11_61971073_T_G	11	61971073	1.77e-09	Cadby et al. 2022	rs12799017
AP003733.1, RP11-810P12.1	PC(15:0_20:4)	rs2028062	chr11_61978481_G_A	11	61978481	8.97e-09	Cadby et al. 2022	rs2028062
AP003733.1, RP11-810P12.1	PC(15:0_20:4)	rs10792320	chr11_61978819_A_C	11	61978819	1.38e-08	Cadby et al. 2022	rs10792320
AP003733.1, RP11-810P12.1	PC(15:0_20:4)	rs12807076	chr11_61981768_C_T	11	61981768	4.1e-08	Cadby et al. 2022	rs12807076
AP003733.1, RP11-810P12.1	PC(15:0_20:4)	rs10160397	chr11_61982294_T_C	11	61982294	4.09e-08	Cadby et al. 2022	rs10160397
AP003733.1, RP11-810P12.1	PC(15:0_20:4)	rs34176135	chr11_61988373_G_A	11	61988373	8.36e-09	Cadby et al. 2022	rs34176135
AP003733.1, RP11-810P12.1	PC(15:0_20:4)	rs12785257	chr11_61991255_C_T	11	61991255	1.54e-08	Cadby et al. 2022	rs12785257
AP003733.1, RP11-810P12.1	PC(15:0_20:4)	rs12803007	chr11_61993604_G_A	11	61993604	1.48e-08	Cadby et al. 2022	rs12803007
AP003733.1, RP11-810P12.1	PC(15:0_20:4)	rs11230856	chr11_61994723_C_T	11	61994723	1.89e-08	Cadby et al. 2022	rs11230856
AP003733.1, RP11-810P12.1	PC(15:0_20:4)	rs34360262	chr11_61995462_G_A	11	61995462	1.61e-08	Cadby et al. 2022	rs34360262
NTAN1, PDXDC1	PC(15:0_20:4)	rs11075253	chr16_15054789_C_A	16	15054789	3.5e-08	Cadby et al. 2022	rs11075253
PLCB1	PC(15:0_20:4)	rs227129	chr20_8452941_G_A	20	8452941	2.54e-09	Cadby et al. 2022	rs227129
PLCB1	PC(15:0_20:4)	rs764439	chr20_8458142_C_T	20	8458142	1.86e-09	Cadby et al. 2022	rs764439
PLCB1	PC(15:0_20:4)	rs4813862	chr20_8458721_G_A	20	8458721	2.1e-09	Cadby et al. 2022	rs4813862
MYRF, TMEM258	PC(15:0_22:6)	rs174528	chr11_61776027_T_C	11	61776027	6.36e-09	Cadby et al. 2022	rs174528
MYRF, TMEM258	PC(15:0_22:6)	rs174529	chr11_61776489_T_C	11	61776489	8.35e-09	Cadby et al. 2022	rs174529
MYRF, TMEM258	PC(15:0_22:6)	rs174530	chr11_61779120_A_G	11	61779120	1.24e-08	Cadby et al. 2022	rs174530
MYRF, TMEM258	PC(15:0_22:6)	rs108499	chr11_61779765_C_T	11	61779765	9.14e-09	Cadby et al. 2022	rs108499
MYRF, TMEM258	PC(15:0_22:6)	rs174533	chr11_61781553_G_A	11	61781553	2.14e-10	Cadby et al. 2022	rs174533
MYRF, TMEM258	PC(15:0_22:6)	rs174534	chr11_61781986_A_G	11	61781986	5.22e-09	Cadby et al. 2022	rs174534
MYRF, TMEM258	PC(15:0_22:6)	rs174535	chr11_61783884_T_C	11	61783884	3.74e-10	Cadby et al. 2022	rs174535
TMEM258, MYRF	PC(15:0_22:6)	rs174536	chr11_61784455_A_C	11	61784455	4.29e-10	Cadby et al. 2022	rs174536
TMEM258, MYRF	PC(15:0_22:6)	rs174537	chr11_61785208_G_T	11	61785208	3.92e-10	Cadby et al. 2022	rs174537
FEN1, FADS2, MYRF, MIR611, TMEM258	PC(15:0_22:6)	rs102275	chr11_61790331_T_C	11	61790331	1.71e-10	Cadby et al. 2022	rs102275
FEN1, FADS2, MYRF, MIR611, TMEM258	PC(15:0_22:6)	rs102274	chr11_61790354_T_C	11	61790354	3.03e-10	Cadby et al. 2022	rs102274
TMEM258, MIR611, FEN1, FADS2, MYRF	PC(15:0_22:6)	rs174538	chr11_61792609_G_A	11	61792609	3.48e-10	Cadby et al. 2022	rs174538
FEN1, TMEM258, MIR611, FADS1, FADS2	PC(15:0_22:6)	rs4246215	chr11_61796827_G_T	11	61796827	6.19e-11	Cadby et al. 2022	rs4246215
FEN1, FADS1, FADS2	PC(15:0_22:6)	rs174541	chr11_61798436_T_C	11	61798436	7.06e-11	Cadby et al. 2022	rs174541
FADS1, FEN1, FADS2	PC(15:0_22:6)	rs174544	chr11_61800281_C_A	11	61800281	2.48e-10	Cadby et al. 2022	rs174544
FADS1, FEN1, FADS2	PC(15:0_22:6)	rs174545	chr11_61801834_C_G	11	61801834	3.43e-10	Cadby et al. 2022	rs174545
FADS1, FADS2	PC(15:0_22:6)	rs174546	chr11_61802358_C_T	11	61802358	3.42e-10	Cadby et al. 2022	rs174546
FADS1, FADS2	PC(15:0_22:6)	rs174547	chr11_61803311_T_C	11	61803311	3.34e-10	Cadby et al. 2022	rs174547
FADS1, FADS2	PC(15:0_22:6)	rs174548	chr11_61803876_C_G	11	61803876	1.74e-10	Cadby et al. 2022	rs174548
FADS1, FADS2	PC(15:0_22:6)	rs174549	chr11_61803910_G_A	11	61803910	2.56e-10	Cadby et al. 2022	rs174549
FADS1, FADS2	PC(15:0_22:6)	rs174550	chr11_61804006_T_C	11	61804006	3.35e-10	Cadby et al. 2022	rs174550
FADS1, FADS2	PC(15:0_22:6)	rs174553	chr11_61807686_A_G	11	61807686	3.03e-10	Cadby et al. 2022	rs174553
FADS1, FADS2, MIR1908	PC(15:0_22:6)	rs174554	chr11_61811991_A_G	11	61811991	3.06e-10	Cadby et al. 2022	rs174554
FADS1, FADS2, MIR1908	PC(15:0_22:6)	rs174555	chr11_61812288_T_C	11	61812288	1.82e-10	Cadby et al. 2022	rs174555
FADS1, FADS2, MIR1908	PC(15:0_22:6)	rs174556	chr11_61813163_C_T	11	61813163	2.01e-10	Cadby et al. 2022	rs174556
FADS1, FADS2, MIR1908	PC(15:0_22:6)	rs174559	chr11_61814184_G_A	11	61814184	1.62e-10	Cadby et al. 2022	rs174559
FADS1, FADS2, MIR1908	PC(15:0_22:6)	rs174560	chr11_61814292_T_C	11	61814292	1.2e-10	Cadby et al. 2022	rs174560
FADS1, FADS2, MIR1908	PC(15:0_22:6)	rs174561	chr11_61815236_T_C	11	61815236	1.72e-10	Cadby et al. 2022	rs174561
FADS1, MIR1908, FADS2	PC(15:0_22:6)	rs174562	chr11_61817672_A_G	11	61817672	2.62e-10	Cadby et al. 2022	rs174562
FADS1, FADS2	PC(15:0_22:6)	rs174564	chr11_61820833_A_G	11	61820833	1.97e-10	Cadby et al. 2022	rs174564
FADS1, FADS2	PC(15:0_22:6)	rs28456	chr11_61822009_A_G	11	61822009	2.03e-10	Cadby et al. 2022	rs28456
FADS2, FADS1	PC(15:0_22:6)	rs174566	chr11_61824890_A_G	11	61824890	2.16e-10	Cadby et al. 2022	rs174566
FADS2, FADS1	PC(15:0_22:6)	rs174567	chr11_61825533_A_G	11	61825533	2.45e-10	Cadby et al. 2022	rs174567
FADS2, FADS1	PC(15:0_22:6)	rs174568	chr11_61826344_C_T	11	61826344	3.45e-10	Cadby et al. 2022	rs174568
FADS2, FADS1	PC(15:0_22:6)	rs99780	chr11_61829161_C_T	11	61829161	2.58e-10	Cadby et al. 2022	rs99780
FADS1, FADS2	PC(15:0_22:6)	rs1535	chr11_61830500_A_G	11	61830500	3.22e-10	Cadby et al. 2022	rs1535
FADS1, FADS2	PC(15:0_22:6)	rs174574	chr11_61832870_A_C	11	61832870	3.15e-10	Cadby et al. 2022	rs174574
FADS2	PC(15:0_22:6)	rs174576	chr11_61836038_C_A	11	61836038	3.53e-10	Cadby et al. 2022	rs174576
FADS2	PC(15:0_22:6)	rs174577	chr11_61837342_C_A	11	61837342	3.14e-10	Cadby et al. 2022	rs174577
FADS2	PC(15:0_22:6)	rs174578	chr11_61838027_T_A	11	61838027	2.92e-10	Cadby et al. 2022	rs174578
FADS2	PC(15:0_22:6)	rs174580	chr11_61839170_A_G	11	61839170	3.35e-10	Cadby et al. 2022	rs174580
FADS2	PC(15:0_22:6)	rs174581	chr11_61839211_G_A	11	61839211	2.67e-10	Cadby et al. 2022	rs174581
FADS2	PC(15:0_22:6)	rs174583	chr11_61842278_C_T	11	61842278	4.28e-10	Cadby et al. 2022	rs174583
FADS2	PC(15:0_22:6)	rs174584	chr11_61843278_G_A	11	61843278	3.69e-10	Cadby et al. 2022	rs174584
FADS2	PC(15:0_22:6)	rs174592	chr11_61851136_A_G	11	61851136	3.16e-10	Cadby et al. 2022	rs174592
FADS2	PC(15:0_22:6)	rs174594	chr11_61852357_C_A	11	61852357	3.34e-10	Cadby et al. 2022	rs174594
FADS2	PC(15:0_22:6)	rs174598	chr11_61853722_G_A	11	61853722	1.45e-10	Cadby et al. 2022	rs174598
FADS2	PC(15:0_22:6)	rs174599	chr11_61854084_G_C	11	61854084	1.85e-10	Cadby et al. 2022	rs174599
FADS2	PC(15:0_22:6)	rs174600	chr11_61854755_T_C	11	61854755	2.14e-10	Cadby et al. 2022	rs174600
FADS2	PC(15:0_22:6)	rs174601	chr11_61855668_C_T	11	61855668	2.92e-10	Cadby et al. 2022	rs174601
FADS2	PC(15:0_22:6)	rs97384	chr11_61856709_T_C	11	61856709	7.26e-09	Cadby et al. 2022	rs97384
FADS2	PC(15:0_22:6)	rs174606	chr11_61859501_G_T	11	61859501	3.9e-08	Cadby et al. 2022	rs174606
FADS2	PC(15:0_22:6)	rs174609	chr11_61860339_T_C	11	61860339	2.23e-08	Cadby et al. 2022	rs174609
FADS2	PC(15:0_22:6)	rs174610	chr11_61860361_A_G	11	61860361	2.2e-08	Cadby et al. 2022	rs174610
FADS2	PC(15:0_22:6)	rs174612	chr11_61860794_C_G	11	61860794	1.84e-08	Cadby et al. 2022	rs174612
FADS2	PC(15:0_22:6)	rs174613	chr11_61861020_G_A	11	61861020	2.23e-08	Cadby et al. 2022	rs174613
FADS2	PC(15:0_22:6)	rs174614	chr11_61861443_T_C	11	61861443	2.15e-08	Cadby et al. 2022	rs174614
FADS2	PC(15:0_22:6)	rs1297303	chr11_61861443_T_C	11	61861443	2.06e-08	Cadby et al. 2022	rs174615
FADS2	PC(15:0_22:6)	rs174616	chr11_61861650_G_A	11	61861650	2.17e-08	Cadby et al. 2022	rs174616
FADS2	PC(15:0_22:6)	rs174617	chr11_61861694_A_G	11	61861694	2.26e-08	Cadby et al. 2022	rs174617
FADS2	PC(15:0_22:6)	rs174619	chr11_61862194_A_G	11	61862194	3.66e-08	Cadby et al. 2022	rs174619
MYRF, TMEM258	PC(15-MHDA_18:2)	rs174528	chr11_61776027_T_C	11	61776027	2.19e-18	Cadby et al. 2022	rs174528
MYRF, TMEM258	PC(15-MHDA_18:2)	rs174529	chr11_61776489_T_C	11	61776489	2.05e-18	Cadby et al. 2022	rs174529
MYRF, TMEM258	PC(15-MHDA_18:2)	rs174530	chr11_61779120_A_G	11	61779120	8.45e-19	Cadby et al. 2022	rs174530
MYRF, TMEM258	PC(15-MHDA_18:2)	rs108499	chr11_61779765_C_T	11	61779765	8.64e-15	Cadby et al. 2022	rs108499
MYRF, TMEM258	PC(15-MHDA_18:2)	rs174533	chr11_61781553_G_A	11	61781553	4.59e-22	Cadby et al. 2022	rs174533
MYRF, TMEM258	PC(15-MHDA_18:2)	rs174534	chr11_61781986_A_G	11	61781986	1.95e-14	Cadby et al. 2022	rs174534
MYRF, TMEM258	PC(15-MHDA_18:2)	rs174535	chr11_61783884_T_C	11	61783884	1.98e-21	Cadby et al. 2022	rs174535
TMEM258, MYRF	PC(15-MHDA_18:2)	rs174536	chr11_61784455_A_C	11	61784455	2.58e-22	Cadby et al. 2022	rs174536
TMEM258, MYRF	PC(15-MHDA_18:2)	rs174537	chr11_61785208_G_T	11	61785208	9.7e-23	Cadby et al. 2022	rs174537
FEN1, FADS2, MYRF, MIR611, TMEM258	PC(15-MHDA_18:2)	rs102275	chr11_61790331_T_C	11	61790331	1.73e-21	Cadby et al. 2022	rs102275
FEN1, FADS2, MYRF, MIR611, TMEM258	PC(15-MHDA_18:2)	rs102274	chr11_61790354_T_C	11	61790354	1.59e-22	Cadby et al. 2022	rs102274
TMEM258, MIR611, FEN1, FADS2, MYRF	PC(15-MHDA_18:2)	rs174538	chr11_61792609_G_A	11	61792609	1.1e-17	Cadby et al. 2022	rs174538
FEN1, TMEM258, MIR611, FADS1, FADS2	PC(15-MHDA_18:2)	rs4246215	chr11_61796827_G_T	11	61796827	1.79e-20	Cadby et al. 2022	rs4246215
FEN1, FADS1, FADS2	PC(15-MHDA_18:2)	rs174541	chr11_61798436_T_C	11	61798436	1.13e-20	Cadby et al. 2022	rs174541
FADS1, FEN1, FADS2	PC(15-MHDA_18:2)	rs174544	chr11_61800281_C_A	11	61800281	5.89e-22	Cadby et al. 2022	rs174544
FADS1, FEN1, FADS2	PC(15-MHDA_18:2)	rs174545	chr11_61801834_C_G	11	61801834	8.42e-23	Cadby et al. 2022	rs174545
FADS1, FADS2	PC(15-MHDA_18:2)	rs174546	chr11_61802358_C_T	11	61802358	8.46e-23	Cadby et al. 2022	rs174546
FADS1, FADS2	PC(15-MHDA_18:2)	rs174547	chr11_61803311_T_C	11	61803311	8.58e-23	Cadby et al. 2022	rs174547
FADS1, FADS2	PC(15-MHDA_18:2)	rs174548	chr11_61803876_C_G	11	61803876	2.28e-21	Cadby et al. 2022	rs174548
FADS1, FADS2	PC(15-MHDA_18:2)	rs174549	chr11_61803910_G_A	11	61803910	3.46e-22	Cadby et al. 2022	rs174549
FADS1, FADS2	PC(15-MHDA_18:2)	rs174550	chr11_61804006_T_C	11	61804006	8.47e-23	Cadby et al. 2022	rs174550
FADS1, FADS2	PC(15-MHDA_18:2)	rs4564341	chr11_61806068_C_T	11	61806068	1.1e-10	Cadby et al. 2022	rs4564341
FADS1, FADS2	PC(15-MHDA_18:2)	rs174553	chr11_61807686_A_G	11	61807686	9.34e-23	Cadby et al. 2022	rs174553
FADS1, FADS2, MIR1908	PC(15-MHDA_18:2)	rs174554	chr11_61811991_A_G	11	61811991	1.22e-22	Cadby et al. 2022	rs174554
FADS1, FADS2, MIR1908	PC(15-MHDA_18:2)	rs174555	chr11_61812288_T_C	11	61812288	6.22e-22	Cadby et al. 2022	rs174555
FADS1, FADS2, MIR1908	PC(15-MHDA_18:2)	rs174556	chr11_61813163_C_T	11	61813163	6.82e-22	Cadby et al. 2022	rs174556
FADS1, FADS2, MIR1908	PC(15-MHDA_18:2)	rs174559	chr11_61814184_G_A	11	61814184	4.86e-17	Cadby et al. 2022	rs174559
FADS1, FADS2, MIR1908	PC(15-MHDA_18:2)	rs174560	chr11_61814292_T_C	11	61814292	4.11e-21	Cadby et al. 2022	rs174560
FADS1, FADS2, MIR1908	PC(15-MHDA_18:2)	rs174561	chr11_61815236_T_C	11	61815236	6.87e-22	Cadby et al. 2022	rs174561
FADS1, MIR1908, FADS2	PC(15-MHDA_18:2)	rs174562	chr11_61817672_A_G	11	61817672	1.17e-22	Cadby et al. 2022	rs174562
FADS1, FADS2	PC(15-MHDA_18:2)	rs174564	chr11_61820833_A_G	11	61820833	1.2e-22	Cadby et al. 2022	rs174564
FADS1, FADS2	PC(15-MHDA_18:2)	rs28456	chr11_61822009_A_G	11	61822009	3.41e-22	Cadby et al. 2022	rs28456
FADS2, FADS1	PC(15-MHDA_18:2)	rs174565	chr11_61824164_C_G	11	61824164	2.17e-10	Cadby et al. 2022	rs174565
FADS2, FADS1	PC(15-MHDA_18:2)	rs174566	chr11_61824890_A_G	11	61824890	6.53e-22	Cadby et al. 2022	rs174566
FADS2, FADS1	PC(15-MHDA_18:2)	rs174567	chr11_61825533_A_G	11	61825533	4.77e-22	Cadby et al. 2022	rs174567
FADS2, FADS1	PC(15-MHDA_18:2)	rs174568	chr11_61826344_C_T	11	61826344	1.64e-22	Cadby et al. 2022	rs174568
FADS2, FADS1	PC(15-MHDA_18:2)	rs99780	chr11_61829161_C_T	11	61829161	2.09e-21	Cadby et al. 2022	rs99780
FADS1, FADS2	PC(15-MHDA_18:2)	rs174570	chr11_61829740_C_T	11	61829740	2.21e-10	Cadby et al. 2022	rs174570
FADS1, FADS2	PC(15-MHDA_18:2)	rs1535	chr11_61830500_A_G	11	61830500	8.96e-22	Cadby et al. 2022	rs1535
FADS1, FADS2	PC(15-MHDA_18:2)	rs174572	chr11_61830816_C_T	11	61830816	3.55e-10	Cadby et al. 2022	rs174572
FADS1, FADS2	PC(15-MHDA_18:2)	rs174573	chr11_61832855_G_A	11	61832855	5e-10	Cadby et al. 2022	rs174573
FADS1, FADS2	PC(15-MHDA_18:2)	rs174574	chr11_61832870_A_C	11	61832870	2.72e-20	Cadby et al. 2022	rs174574
FADS1, FADS2	PC(15-MHDA_18:2)	rs2524296	chr11_61833906_C_T	11	61833906	1.17e-10	Cadby et al. 2022	rs2524296
FADS2	PC(15-MHDA_18:2)	rs2845574	chr11_61834400_C_T	11	61834400	2.08e-10	Cadby et al. 2022	rs2845574
FADS2	PC(15-MHDA_18:2)	rs2845573	chr11_61834436_A_G	11	61834436	1.26e-10	Cadby et al. 2022	rs2845573
FADS2	PC(15-MHDA_18:2)	rs174575	chr11_61834531_C_G	11	61834531	3.69e-10	Cadby et al. 2022	rs174575
FADS2	PC(15-MHDA_18:2)	rs2727270	chr11_61835765_C_T	11	61835765	6.75e-16	Cadby et al. 2022	rs2727270
FADS2	PC(15-MHDA_18:2)	rs2727271	chr11_61835886_A_T	11	61835886	7.18e-16	Cadby et al. 2022	rs2727271
FADS2	PC(15-MHDA_18:2)	rs174576	chr11_61836038_C_A	11	61836038	9.6e-21	Cadby et al. 2022	rs174576
FADS2	PC(15-MHDA_18:2)	rs2524299	chr11_61837310_A_T	11	61837310	3.05e-15	Cadby et al. 2022	rs2524299
FADS2	PC(15-MHDA_18:2)	rs174577	chr11_61837342_C_A	11	61837342	4.83e-20	Cadby et al. 2022	rs174577
FADS2	PC(15-MHDA_18:2)	rs2072113	chr11_61837495_C_T	11	61837495	1.44e-15	Cadby et al. 2022	rs2072113
FADS2	PC(15-MHDA_18:2)	rs2072114	chr11_61837743_A_G	11	61837743	3.73e-15	Cadby et al. 2022	rs2072114
FADS2	PC(15-MHDA_18:2)	rs174578	chr11_61838027_T_A	11	61838027	5.14e-20	Cadby et al. 2022	rs174578
FADS2	PC(15-MHDA_18:2)	rs174580	chr11_61839170_A_G	11	61839170	3.73e-20	Cadby et al. 2022	rs174580
FADS2	PC(15-MHDA_18:2)	rs174581	chr11_61839211_G_A	11	61839211	3.39e-20	Cadby et al. 2022	rs174581
FADS2	PC(15-MHDA_18:2)	rs2526680	chr11_61843744_C_T	11	61843744	9.54e-11	Cadby et al. 2022	rs2727265
FADS2	PC(15-MHDA_18:2)	rs174583	chr11_61842278_C_T	11	61842278	3.13e-20	Cadby et al. 2022	rs174583
FADS2	PC(15-MHDA_18:2)	rs174584	chr11_61843278_G_A	11	61843278	1.16e-19	Cadby et al. 2022	rs174584
FADS2	PC(15-MHDA_18:2)	rs2526680	chr11_61843744_C_T	11	61843744	1.04e-10	Cadby et al. 2022	rs2526680
FADS2	PC(15-MHDA_18:2)	rs2845572	chr11_61847123_G_A	11	61847123	5.43e-10	Cadby et al. 2022	rs2845572
FADS2	PC(15-MHDA_18:2)	rs2851682	chr11_61848540_A_G	11	61848540	5.03e-10	Cadby et al. 2022	rs2851682
FADS2	PC(15-MHDA_18:2)	rs174591	chr11_61850204_T_A	11	61850204	4.27e-09	Cadby et al. 2022	rs174591
FADS2	PC(15-MHDA_18:2)	rs2727263	chr11_61850540_C_T	11	61850540	9.49e-09	Cadby et al. 2022	rs2727263
FADS2	PC(15-MHDA_18:2)	rs174592	chr11_61851136_A_G	11	61851136	1.68e-18	Cadby et al. 2022	rs174592
FADS2	PC(15-MHDA_18:2)	rs174593	chr11_61851359_T_C	11	61851359	2.22e-08	Cadby et al. 2022	rs174593
FADS2	PC(15-MHDA_18:2)	rs174594	chr11_61852357_C_A	11	61852357	6.31e-18	Cadby et al. 2022	rs174594
FADS2	PC(15-MHDA_18:2)	rs174598	chr11_61853722_G_A	11	61853722	1.69e-13	Cadby et al. 2022	rs174598
FADS2	PC(15-MHDA_18:2)	rs174599	chr11_61854084_G_C	11	61854084	4.52e-18	Cadby et al. 2022	rs174599
FADS2	PC(15-MHDA_18:2)	rs174600	chr11_61854755_T_C	11	61854755	1.66e-13	Cadby et al. 2022	rs174600
FADS2	PC(15-MHDA_18:2)	rs174601	chr11_61855668_C_T	11	61855668	2.12e-18	Cadby et al. 2022	rs174601
FADS2	PC(15-MHDA_18:2)	rs2526678	chr11_61856321_G_A	11	61856321	3.7e-10	Cadby et al. 2022	rs2526678
FADS2	PC(15-MHDA_18:2)	rs97384	chr11_61856709_T_C	11	61856709	2.87e-18	Cadby et al. 2022	rs97384
FADS2	PC(15-MHDA_18:2)	rs174604	chr11_61858798_C_G	11	61858798	3.95e-11	Cadby et al. 2022	rs174604
FADS2, FADS3, FADS2, FADS3	PC(15-MHDA_18:2)	rs422249	chr11_61872016_T_C	11	61872016	1.29e-10	Cadby et al. 2022	rs422249
FADS2, FADS3, FADS2, FADS3	PC(15-MHDA_18:2)	rs174448	chr11_61872101_G_A	11	61872101	4.65e-11	Cadby et al. 2022	rs174448
FADS3, FADS2, FADS3	PC(15-MHDA_18:2)	rs174449	chr11_61872907_G_A	11	61872907	4.83e-11	Cadby et al. 2022	rs174449
FADS3	PC(15-MHDA_18:2)	rs174455	chr11_61888645_G_A	11	61888645	1.1e-08	Cadby et al. 2022	rs174455
FADS3	PC(15-MHDA_18:2)	rs174458	chr11_61889523_C_T	11	61889523	1.96e-09	Cadby et al. 2022	rs174458
FADS3	PC(15-MHDA_18:2)	rs174460	chr11_61889638_C_T	11	61889638	2.03e-09	Cadby et al. 2022	rs174460
FADS3	PC(15-MHDA_18:2)	rs174465	chr11_61891328_C_T	11	61891328	3.63e-09	Cadby et al. 2022	rs174465
CETP, AC012181.1, AC012181.1, CETP	PC(15-MHDA_18:2)	rs1800775	chr16_56961324_C_A	16	56961324	9.8e-09	Cadby et al. 2022	rs1800775
CETP, AC012181.1	PC(15-MHDA_18:2)	rs3816117	chr16_56962246_T_C	16	56962246	1e-08	Cadby et al. 2022	rs3816117
CETP, AC012181.1	PC(15-MHDA_18:2)	rs711752	chr16_56962299_G_A	16	56962299	4.52e-08	Cadby et al. 2022	rs711752
CETP	PC(15-MHDA_18:2)	rs708272	chr16_56962376_G_A	16	56962376	4.53e-08	Cadby et al. 2022	rs708272
CETP	PC(15-MHDA_18:2)	rs12720926	chr16_56965006_A_G	16	56965006	9.22e-09	Cadby et al. 2022	rs12720926
CETP	PC(15-MHDA_18:2)	rs11508026	chr16_56965416_C_T	16	56965416	8.21e-09	Cadby et al. 2022	rs11508026
CETP	PC(15-MHDA_18:2)	rs4784741	chr16_56967304_C_T	16	56967304	5.22e-09	Cadby et al. 2022	rs4784741
CETP	PC(15-MHDA_18:2)	rs12444012	chr16_56967526_G_A	16	56967526	5.09e-09	Cadby et al. 2022	rs12444012
CETP	PC(15-MHDA_18:2)	rs7205804	chr16_56970977_G_A	16	56970977	4.13e-10	Cadby et al. 2022	rs7205804
CETP	PC(15-MHDA_18:2)	rs1532625	chr16_56971389_C_T	16	56971389	4.08e-10	Cadby et al. 2022	rs1532625
CETP	PC(15-MHDA_18:2)	rs1532624	chr16_56971567_C_A	16	56971567	3.99e-10	Cadby et al. 2022	rs1532624
DAGLA	PC(15-MHDA_20:4)	rs198426	chr11_61723014_C_T	11	61723014	4.05e-08	Cadby et al. 2022	rs198426
DAGLA	PC(15-MHDA_20:4)	rs438274	chr11_61736710_G_A	11	61736710	8.83e-09	Cadby et al. 2022	rs438274
DAGLA	PC(15-MHDA_20:4)	rs420957	chr11_61736711_G_T	11	61736711	5.89e-09	Cadby et al. 2022	rs420957
DAGLA	PC(15-MHDA_20:4)	rs198441	chr11_61740907_A_G	11	61740907	5.22e-09	Cadby et al. 2022	rs198441
DAGLA, MYRF-AS1	PC(15-MHDA_20:4)	rs198424	chr11_61746253_A_G	11	61746253	4.25e-08	Cadby et al. 2022	rs198424
MYRF, MYRF-AS1, DAGLA	PC(15-MHDA_20:4)	rs198421	chr11_61750765_G_A	11	61750765	2.98e-10	Cadby et al. 2022	rs198421
MYRF, MYRF-AS1	PC(15-MHDA_20:4)	rs198465	chr11_61753846_G_A	11	61753846	4.53e-08	Cadby et al. 2022	rs198465
MYRF, MYRF-AS1	PC(15-MHDA_20:4)	rs520987	chr11_61753974_C_A	11	61753974	1.97e-08	Cadby et al. 2022	rs520987
MYRF, MYRF-AS1	PC(15-MHDA_20:4)	rs198464	chr11_61754149_G_A	11	61754149	4.72e-08	Cadby et al. 2022	rs198464
MYRF-AS1, MYRF	PC(15-MHDA_20:4)	rs198462	chr11_61756647_G_A	11	61756647	3.35e-08	Cadby et al. 2022	rs198462
MYRF-AS1, MYRF	PC(15-MHDA_20:4)	rs198461	chr11_61756894_A_C	11	61756894	2.43e-08	Cadby et al. 2022	rs198461
MYRF, MYRF-AS1	PC(15-MHDA_20:4)	rs198460	chr11_61757502_G_A	11	61757502	4.24e-08	Cadby et al. 2022	rs198460
MYRF, MYRF-AS1	PC(15-MHDA_20:4)	rs198459	chr11_61757548_G_A	11	61757548	9.04e-10	Cadby et al. 2022	rs198459
MYRF-AS1, MYRF	PC(15-MHDA_20:4)	rs198476	chr11_61758258_G_A	11	61758258	3.18e-08	Cadby et al. 2022	rs198476
MYRF, TMEM258	PC(15-MHDA_20:4)	rs2269928	chr11_61770057_T_G	11	61770057	3.36e-09	Cadby et al. 2022	rs2269928
MYRF, TMEM258	PC(15-MHDA_20:4)	rs149804	chr11_61771134_A_G	11	61771134	3.95e-10	Cadby et al. 2022	rs149804
MYRF, TMEM258	PC(15-MHDA_20:4)	rs149803	chr11_61771548_C_G	11	61771548	5.79e-14	Cadby et al. 2022	rs149803
MYRF, TMEM258	PC(15-MHDA_20:4)	rs174528	chr11_61776027_T_C	11	61776027	3.67e-58	Cadby et al. 2022	rs174528
MYRF, TMEM258	PC(15-MHDA_20:4)	rs174529	chr11_61776489_T_C	11	61776489	1.14e-57	Cadby et al. 2022	rs174529
MYRF, TMEM258	PC(15-MHDA_20:4)	rs174530	chr11_61779120_A_G	11	61779120	2.8e-57	Cadby et al. 2022	rs174530
MYRF, TMEM258	PC(15-MHDA_20:4)	rs7943728	chr11_61779596_G_A	11	61779596	1.84e-13	Cadby et al. 2022	rs7943728
MYRF, TMEM258	PC(15-MHDA_20:4)	rs108499	chr11_61779765_C_T	11	61779765	3.43e-51	Cadby et al. 2022	rs108499
MYRF, TMEM258	PC(15-MHDA_20:4)	rs509360	chr11_61781087_A_G	11	61781087	6.8e-14	Cadby et al. 2022	rs509360
MYRF, TMEM258	PC(15-MHDA_20:4)	rs174532	chr11_61781402_G_A	11	61781402	6.96e-19	Cadby et al. 2022	rs174532
MYRF, TMEM258	PC(15-MHDA_20:4)	rs174533	chr11_61781553_G_A	11	61781553	5.56e-64	Cadby et al. 2022	rs174533
MYRF, TMEM258	PC(15-MHDA_20:4)	rs174534	chr11_61781986_A_G	11	61781986	3.18e-51	Cadby et al. 2022	rs174534
MYRF, TMEM258	PC(15-MHDA_20:4)	rs174535	chr11_61783884_T_C	11	61783884	1.78e-63	Cadby et al. 2022	rs174535
TMEM258, MYRF	PC(15-MHDA_20:4)	rs174536	chr11_61784455_A_C	11	61784455	3.8e-63	Cadby et al. 2022	rs174536
TMEM258, MYRF	PC(15-MHDA_20:4)	rs174537	chr11_61785208_G_T	11	61785208	8.57e-64	Cadby et al. 2022	rs174537
FEN1, FADS2, MYRF, TMEM258, MIR611	PC(15-MHDA_20:4)	rs61896141	chr11_61788567_A_C	11	61788567	1.7e-14	Cadby et al. 2022	rs61896141
FEN1, FADS2, MYRF, MIR611, TMEM258	PC(15-MHDA_20:4)	rs102275	chr11_61790331_T_C	11	61790331	2.44e-65	Cadby et al. 2022	rs102275
FEN1, FADS2, MYRF, MIR611, TMEM258	PC(15-MHDA_20:4)	rs102274	chr11_61790354_T_C	11	61790354	5.26e-64	Cadby et al. 2022	rs102274
TMEM258, MIR611, FEN1, FADS2, MYRF	PC(15-MHDA_20:4)	rs174538	chr11_61792609_G_A	11	61792609	4.33e-57	Cadby et al. 2022	rs174538
FEN1, TMEM258, MIR611, FADS2, MYRF	PC(15-MHDA_20:4)	rs412334	chr11_61792789_C_T	11	61792789	7.14e-09	Cadby et al. 2022	rs412334
FEN1, TMEM258, MIR611, FADS1, FADS2	PC(15-MHDA_20:4)	rs4246215	chr11_61796827_G_T	11	61796827	6.94e-61	Cadby et al. 2022	rs4246215
FEN1, FADS1, FADS2	PC(15-MHDA_20:4)	rs174541	chr11_61798436_T_C	11	61798436	1.21e-60	Cadby et al. 2022	rs174541
FADS1, FEN1, FADS2	PC(15-MHDA_20:4)	rs174544	chr11_61800281_C_A	11	61800281	5.1e-56	Cadby et al. 2022	rs174544
FADS1, FEN1, FADS2	PC(15-MHDA_20:4)	rs174545	chr11_61801834_C_G	11	61801834	5.55e-64	Cadby et al. 2022	rs174545
FADS1, FADS2	PC(15-MHDA_20:4)	rs174546	chr11_61802358_C_T	11	61802358	5.5e-64	Cadby et al. 2022	rs174546
FADS1, FADS2	PC(15-MHDA_20:4)	rs174547	chr11_61803311_T_C	11	61803311	5.24e-64	Cadby et al. 2022	rs174547
FADS1, FADS2	PC(15-MHDA_20:4)	rs174548	chr11_61803876_C_G	11	61803876	4.24e-57	Cadby et al. 2022	rs174548
FADS1, FADS2	PC(15-MHDA_20:4)	rs174549	chr11_61803910_G_A	11	61803910	7.17e-56	Cadby et al. 2022	rs174549
FADS1, FADS2	PC(15-MHDA_20:4)	rs174550	chr11_61804006_T_C	11	61804006	5.21e-64	Cadby et al. 2022	rs174550
FADS1, FADS2	PC(15-MHDA_20:4)	rs4564341	chr11_61806068_C_T	11	61806068	2.43e-28	Cadby et al. 2022	rs4564341
FADS1, FADS2	PC(15-MHDA_20:4)	rs174553	chr11_61807686_A_G	11	61807686	4.13e-64	Cadby et al. 2022	rs174553
FADS1, FADS2, MIR1908	PC(15-MHDA_20:4)	rs174554	chr11_61811991_A_G	11	61811991	4.34e-64	Cadby et al. 2022	rs174554
FADS1, FADS2, MIR1908	PC(15-MHDA_20:4)	rs174555	chr11_61812288_T_C	11	61812288	2.48e-56	Cadby et al. 2022	rs174555
FADS1, FADS2, MIR1908	PC(15-MHDA_20:4)	rs174556	chr11_61813163_C_T	11	61813163	2.88e-56	Cadby et al. 2022	rs174556
FADS1, FADS2, MIR1908	PC(15-MHDA_20:4)	rs174559	chr11_61814184_G_A	11	61814184	3.37e-50	Cadby et al. 2022	rs174559
FADS1, FADS2, MIR1908	PC(15-MHDA_20:4)	rs174560	chr11_61814292_T_C	11	61814292	1.33e-57	Cadby et al. 2022	rs174560
FADS1, FADS2, MIR1908	PC(15-MHDA_20:4)	rs174561	chr11_61815236_T_C	11	61815236	2.01e-56	Cadby et al. 2022	rs174561
FADS1, MIR1908, FADS2	PC(15-MHDA_20:4)	rs174562	chr11_61817672_A_G	11	61817672	2.6e-64	Cadby et al. 2022	rs174562
FADS1, FADS2	PC(15-MHDA_20:4)	rs174564	chr11_61820833_A_G	11	61820833	3.35e-65	Cadby et al. 2022	rs174564
FADS1, FADS2	PC(15-MHDA_20:4)	rs28456	chr11_61822009_A_G	11	61822009	2.23e-56	Cadby et al. 2022	rs28456
FADS2, FADS1	PC(15-MHDA_20:4)	rs174565	chr11_61824164_C_G	11	61824164	2.05e-39	Cadby et al. 2022	rs174565
FADS2, FADS1	PC(15-MHDA_20:4)	rs174566	chr11_61824890_A_G	11	61824890	2.47e-65	Cadby et al. 2022	rs174566
FADS2, FADS1	PC(15-MHDA_20:4)	rs174567	chr11_61825533_A_G	11	61825533	3.97e-65	Cadby et al. 2022	rs174567
FADS2, FADS1	PC(15-MHDA_20:4)	rs174568	chr11_61826344_C_T	11	61826344	5.61e-64	Cadby et al. 2022	rs174568
FADS2, FADS1	PC(15-MHDA_20:4)	rs174569	chr11_61826692_T_C	11	61826692	1.14e-09	Cadby et al. 2022	rs174569
FADS2, FADS1	PC(15-MHDA_20:4)	rs968567	chr11_61828092_C_T	11	61828092	4.58e-14	Cadby et al. 2022	rs968567
FADS2, FADS1	PC(15-MHDA_20:4)	rs99780	chr11_61829161_C_T	11	61829161	1.65e-65	Cadby et al. 2022	rs99780
FADS1, FADS2	PC(15-MHDA_20:4)	rs174570	chr11_61829740_C_T	11	61829740	2.48e-39	Cadby et al. 2022	rs174570
FADS1, FADS2	PC(15-MHDA_20:4)	rs1535	chr11_61830500_A_G	11	61830500	1.25e-64	Cadby et al. 2022	rs1535
FADS1, FADS2	PC(15-MHDA_20:4)	rs174572	chr11_61830816_C_T	11	61830816	8.72e-30	Cadby et al. 2022	rs174572
FADS1, FADS2	PC(15-MHDA_20:4)	rs61897793	chr11_61831875_G_A	11	61831875	7.9e-14	Cadby et al. 2022	rs61897793
FADS1, FADS2	PC(15-MHDA_20:4)	rs174573	chr11_61832855_G_A	11	61832855	1.24e-29	Cadby et al. 2022	rs174573
FADS1, FADS2	PC(15-MHDA_20:4)	rs174574	chr11_61832870_A_C	11	61832870	4e-66	Cadby et al. 2022	rs174574
FADS1, FADS2	PC(15-MHDA_20:4)	rs2524296	chr11_61833906_C_T	11	61833906	9.44e-28	Cadby et al. 2022	rs2524296
FADS2	PC(15-MHDA_20:4)	rs2845574	chr11_61834400_C_T	11	61834400	5.48e-28	Cadby et al. 2022	rs2845574
FADS2	PC(15-MHDA_20:4)	rs2845573	chr11_61834436_A_G	11	61834436	9.1e-28	Cadby et al. 2022	rs2845573
FADS2	PC(15-MHDA_20:4)	rs174575	chr11_61834531_C_G	11	61834531	5.56e-30	Cadby et al. 2022	rs174575
FADS2	PC(15-MHDA_20:4)	rs2727270	chr11_61835765_C_T	11	61835765	1.11e-29	Cadby et al. 2022	rs2727270
FADS2	PC(15-MHDA_20:4)	rs2727271	chr11_61835886_A_T	11	61835886	1.09e-29	Cadby et al. 2022	rs2727271
FADS2	PC(15-MHDA_20:4)	rs174576	chr11_61836038_C_A	11	61836038	7.6e-66	Cadby et al. 2022	rs174576
FADS2	PC(15-MHDA_20:4)	rs2524299	chr11_61837310_A_T	11	61837310	8.27e-30	Cadby et al. 2022	rs2524299
FADS2	PC(15-MHDA_20:4)	rs174577	chr11_61837342_C_A	11	61837342	2.74e-66	Cadby et al. 2022	rs174577
FADS2	PC(15-MHDA_20:4)	rs2072113	chr11_61837495_C_T	11	61837495	1.58e-29	Cadby et al. 2022	rs2072113
FADS2	PC(15-MHDA_20:4)	rs2072114	chr11_61837743_A_G	11	61837743	5.23e-29	Cadby et al. 2022	rs2072114
FADS2	PC(15-MHDA_20:4)	rs174578	chr11_61838027_T_A	11	61838027	5.26e-66	Cadby et al. 2022	rs174578
FADS2	PC(15-MHDA_20:4)	rs174579	chr11_61838141_C_T	11	61838141	1.23e-24	Cadby et al. 2022	rs174579
FADS2	PC(15-MHDA_20:4)	rs174580	chr11_61839170_A_G	11	61839170	4.16e-66	Cadby et al. 2022	rs174580
FADS2	PC(15-MHDA_20:4)	rs174581	chr11_61839211_G_A	11	61839211	3.26e-66	Cadby et al. 2022	rs174581
FADS2	PC(15-MHDA_20:4)	rs139957766	chr11_61839575_G_A	11	61839575	3.75e-12	Cadby et al. 2022	rs139957766
FADS2	PC(15-MHDA_20:4)	rs174582	chr11_61839696_A_G	11	61839696	1.01e-24	Cadby et al. 2022	rs174582
FADS2	PC(15-MHDA_20:4)	rs2526680	chr11_61843744_C_T	11	61843744	8.18e-26	Cadby et al. 2022	rs2727265
FADS2	PC(15-MHDA_20:4)	rs174583	chr11_61842278_C_T	11	61842278	2.52e-65	Cadby et al. 2022	rs174583
FADS2	PC(15-MHDA_20:4)	rs174584	chr11_61843278_G_A	11	61843278	1.24e-65	Cadby et al. 2022	rs174584
FADS2	PC(15-MHDA_20:4)	rs2526680	chr11_61843744_C_T	11	61843744	6.53e-26	Cadby et al. 2022	rs2526680
FADS2	PC(15-MHDA_20:4)	rs174585	chr11_61844222_G_A	11	61844222	1.9e-24	Cadby et al. 2022	rs174585
FADS2	PC(15-MHDA_20:4)	rs174587	chr11_61845358_C_T	11	61845358	2.42e-24	Cadby et al. 2022	rs174587
FADS2	PC(15-MHDA_20:4)	rs93923	chr11_61846273_C_T	11	61846273	4.55e-24	Cadby et al. 2022	rs93923
FADS2	PC(15-MHDA_20:4)	rs2845572	chr11_61847123_G_A	11	61847123	1.56e-25	Cadby et al. 2022	rs2845572
FADS2	PC(15-MHDA_20:4)	rs174589	chr11_61848331_C_G	11	61848331	1e-24	Cadby et al. 2022	rs174589
FADS2	PC(15-MHDA_20:4)	rs2851682	chr11_61848540_A_G	11	61848540	2.92e-26	Cadby et al. 2022	rs2851682
FADS2	PC(15-MHDA_20:4)	rs174590	chr11_61849505_G_C	11	61849505	1.58e-24	Cadby et al. 2022	rs174590
FADS2	PC(15-MHDA_20:4)	rs174591	chr11_61850204_T_A	11	61850204	7.12e-29	Cadby et al. 2022	rs174591
FADS2	PC(15-MHDA_20:4)	rs2727263	chr11_61850540_C_T	11	61850540	6.1e-23	Cadby et al. 2022	rs2727263
FADS2	PC(15-MHDA_20:4)	rs61897795	chr11_61850697_A_G	11	61850697	1.44e-13	Cadby et al. 2022	rs61897795
FADS2	PC(15-MHDA_20:4)	rs174592	chr11_61851136_A_G	11	61851136	7.01e-61	Cadby et al. 2022	rs174592
FADS2	PC(15-MHDA_20:4)	rs174593	chr11_61851359_T_C	11	61851359	1.13e-26	Cadby et al. 2022	rs174593
FADS2	PC(15-MHDA_20:4)	rs174594	chr11_61852357_C_A	11	61852357	5.96e-60	Cadby et al. 2022	rs174594
FADS2	PC(15-MHDA_20:4)	rs174595	chr11_61852421_C_T	11	61852421	7.34e-21	Cadby et al. 2022	rs174595
FADS2	PC(15-MHDA_20:4)	rs174597	chr11_61853568_G_C	11	61853568	4.25e-21	Cadby et al. 2022	rs174597
FADS2	PC(15-MHDA_20:4)	rs174598	chr11_61853722_G_A	11	61853722	1.47e-52	Cadby et al. 2022	rs174598
FADS2	PC(15-MHDA_20:4)	rs174599	chr11_61854084_G_C	11	61854084	9.02e-60	Cadby et al. 2022	rs174599
FADS2	PC(15-MHDA_20:4)	rs174600	chr11_61854755_T_C	11	61854755	8.22e-52	Cadby et al. 2022	rs174600
FADS2	PC(15-MHDA_20:4)	rs174601	chr11_61855668_C_T	11	61855668	2.87e-58	Cadby et al. 2022	rs174601
FADS2	PC(15-MHDA_20:4)	rs2526678	chr11_61856321_G_A	11	61856321	1.16e-23	Cadby et al. 2022	rs2526678
FADS2	PC(15-MHDA_20:4)	rs97384	chr11_61856709_T_C	11	61856709	1.72e-55	Cadby et al. 2022	rs97384
FADS2	PC(15-MHDA_20:4)	rs174602	chr11_61856942_T_C	11	61856942	4.56e-10	Cadby et al. 2022	rs174602
FADS2	PC(15-MHDA_20:4)	rs526126	chr11_61857413_G_C	11	61857413	1.47e-11	Cadby et al. 2022	rs526126
FADS2	PC(15-MHDA_20:4)	rs174603	chr11_61858734_G_A	11	61858734	2.02e-34	Cadby et al. 2022	rs174603
FADS2	PC(15-MHDA_20:4)	rs174604	chr11_61858798_C_G	11	61858798	1.47e-37	Cadby et al. 2022	rs174604
FADS2	PC(15-MHDA_20:4)	rs174605	chr11_61859449_G_T	11	61859449	1.34e-28	Cadby et al. 2022	rs174605
FADS2	PC(15-MHDA_20:4)	rs174606	chr11_61859501_G_T	11	61859501	1.13e-27	Cadby et al. 2022	rs174606
FADS2	PC(15-MHDA_20:4)	rs174607	chr11_61859849_G_C	11	61859849	9.43e-29	Cadby et al. 2022	rs174607
FADS2	PC(15-MHDA_20:4)	rs174608	chr11_61860012_A_G	11	61860012	6.28e-29	Cadby et al. 2022	rs174608
FADS2	PC(15-MHDA_20:4)	rs174609	chr11_61860339_T_C	11	61860339	7.8e-29	Cadby et al. 2022	rs174609
FADS2	PC(15-MHDA_20:4)	rs174610	chr11_61860361_A_G	11	61860361	7.48e-29	Cadby et al. 2022	rs174610
FADS2	PC(15-MHDA_20:4)	rs174611	chr11_61860409_T_C	11	61860409	1.02e-28	Cadby et al. 2022	rs174611
FADS2	PC(15-MHDA_20:4)	rs174612	chr11_61860794_C_G	11	61860794	7.8e-29	Cadby et al. 2022	rs174612
FADS2	PC(15-MHDA_20:4)	rs174613	chr11_61861020_G_A	11	61861020	1.08e-28	Cadby et al. 2022	rs174613
FADS2	PC(15-MHDA_20:4)	rs174614	chr11_61861443_T_C	11	61861443	6.55e-29	Cadby et al. 2022	rs174614
FADS2	PC(15-MHDA_20:4)	rs1297303	chr11_61861443_T_C	11	61861443	5.92e-29	Cadby et al. 2022	rs174615
FADS2	PC(15-MHDA_20:4)	rs174616	chr11_61861650_G_A	11	61861650	6e-29	Cadby et al. 2022	rs174616
FADS2	PC(15-MHDA_20:4)	rs174617	chr11_61861694_A_G	11	61861694	6.09e-29	Cadby et al. 2022	rs174617
FADS2	PC(15-MHDA_20:4)	rs174618	chr11_61861850_T_C	11	61861850	2.07e-22	Cadby et al. 2022	rs174618
FADS2	PC(15-MHDA_20:4)	rs113003506	chr11_61861905_C_T	11	61861905	4.01e-13	Cadby et al. 2022	rs113003506
FADS2	PC(15-MHDA_20:4)	rs174619	chr11_61862194_A_G	11	61862194	6.03e-30	Cadby et al. 2022	rs174619
FADS2	PC(15-MHDA_20:4)	rs174620	chr11_61862275_A_G	11	61862275	1.61e-22	Cadby et al. 2022	rs174620
FADS2	PC(15-MHDA_20:4)	rs174621	chr11_61862632_G_A	11	61862632	4.11e-14	Cadby et al. 2022	rs174621
FADS2	PC(15-MHDA_20:4)	rs174622	chr11_61864455_G_A	11	61864455	3.1e-14	Cadby et al. 2022	rs174622
FADS2	PC(15-MHDA_20:4)	rs11539526	chr11_61866298_C_T	11	61866298	1.12e-12	Cadby et al. 2022	rs11539526
FADS2	PC(15-MHDA_20:4)	rs77167250	chr11_61866475_C_T	11	61866475	1.25e-12	Cadby et al. 2022	rs77167250
FADS2, FADS2, FADS3	PC(15-MHDA_20:4)	rs113268188	chr11_61867357_T_G	11	61867357	1.34e-12	Cadby et al. 2022	rs113268188
FADS2, FADS2, FADS3	PC(15-MHDA_20:4)	rs17764324	chr11_61867616_G_T	11	61867616	1.74e-12	Cadby et al. 2022	rs17764324
FADS2, FADS2, FADS3	PC(15-MHDA_20:4)	rs17831757	chr11_61867728_T_C	11	61867728	1.76e-12	Cadby et al. 2022	rs17831757
FADS2, FADS2, FADS3	PC(15-MHDA_20:4)	rs174623	chr11_61867822_G_A	11	61867822	3.7e-28	Cadby et al. 2022	rs174623
FADS2, FADS2, FADS3	PC(15-MHDA_20:4)	rs6591662	chr11_61868342_A_G	11	61868342	2.34e-12	Cadby et al. 2022	rs6591662
FADS2, FADS3, FADS2, FADS3	PC(15-MHDA_20:4)	rs6591663	chr11_61868520_G_A	11	61868520	2.33e-12	Cadby et al. 2022	rs6591663
FADS2, FADS3, FADS2, FADS3	PC(15-MHDA_20:4)	rs174620	chr11_61862275_A_G	11	61862275	5.22e-20	Cadby et al. 2022	rs174625
FADS2, FADS3, FADS2, FADS3	PC(15-MHDA_20:4)	rs59463277	chr11_61868520_G_A	11	61868520	1.69e-12	Cadby et al. 2022	rs7395424
FADS2, FADS3, FADS2, FADS3	PC(15-MHDA_20:4)	rs11230815	chr11_61868654_G_C	11	61868654	2.36e-12	Cadby et al. 2022	rs11230815
FADS2, FADS3, FADS2, FADS3	PC(15-MHDA_20:4)	rs11230816	chr11_61868781_G_C	11	61868781	2.5e-12	Cadby et al. 2022	rs11230816
FADS2, FADS3, FADS2, FADS3	PC(15-MHDA_20:4)	rs11230817	chr11_61868783_C_T	11	61868783	2.37e-12	Cadby et al. 2022	rs11230817
FADS2, FADS3, FADS2, FADS3	PC(15-MHDA_20:4)	rs174626	chr11_61869585_G_A	11	61869585	1.03e-27	Cadby et al. 2022	rs174626
FADS2, FADS3, FADS2, FADS3	PC(15-MHDA_20:4)	rs7394459	chr11_61869877_C_T	11	61869877	9.09e-12	Cadby et al. 2022	rs7394459
, FADS2, FADS3, FADS2, FADS3	PC(15-MHDA_20:4)	rs174627	chr11_61869994_G_A	11	61869994	4.2e-14	Cadby et al. 2022	rs174627
FADS2, FADS3, FADS2, FADS3	PC(15-MHDA_20:4)	rs174628	chr11_61870115_T_C	11	61870115	4.01e-13	Cadby et al. 2022	rs174628
FADS2, FADS3, FADS2, FADS3	PC(15-MHDA_20:4)	rs7104849	chr11_61870572_G_A	11	61870572	7.61e-12	Cadby et al. 2022	rs7104849
FADS2, FADS3, FADS2, FADS3	PC(15-MHDA_20:4)	rs10897181	chr11_61870762_G_C	11	61870762	8.42e-12	Cadby et al. 2022	rs10897181
FADS2, FADS3, FADS2, FADS3	PC(15-MHDA_20:4)	rs79479642	chr11_61871481_G_T	11	61871481	1.08e-11	Cadby et al. 2022	rs79479642
FADS2, FADS3, FADS2, FADS3	PC(15-MHDA_20:4)	rs7118175	chr11_61871886_C_T	11	61871886	4.61e-11	Cadby et al. 2022	rs7118175
FADS2, FADS3, FADS2, FADS3	PC(15-MHDA_20:4)	rs422249	chr11_61872016_T_C	11	61872016	2.48e-28	Cadby et al. 2022	rs422249
FADS2, FADS3, FADS2, FADS3	PC(15-MHDA_20:4)	rs174448	chr11_61872101_G_A	11	61872101	8.24e-32	Cadby et al. 2022	rs174448
FADS2, FADS3, FADS2, FADS3	PC(15-MHDA_20:4)	rs7481842	chr11_61872233_C_T	11	61872233	1.34e-08	Cadby et al. 2022	rs7481842
FADS3, FADS2, FADS3	PC(15-MHDA_20:4)	rs7482316	chr11_61872726_G_A	11	61872726	5.5e-09	Cadby et al. 2022	rs7482316
FADS3, FADS2, FADS3	PC(15-MHDA_20:4)	rs174449	chr11_61872907_G_A	11	61872907	7.27e-33	Cadby et al. 2022	rs174449
FADS3, FADS2, FADS3	PC(15-MHDA_20:4)	rs6591664	chr11_61873049_G_A	11	61873049	5.03e-09	Cadby et al. 2022	rs6591664
FADS3	PC(15-MHDA_20:4)	rs174450	chr11_61874070_G_T	11	61874070	4.6e-24	Cadby et al. 2022	rs174450
FADS3	PC(15-MHDA_20:4)	rs7115739	chr11_61874245_T_G	11	61874245	9e-09	Cadby et al. 2022	rs7115739
FADS3	PC(15-MHDA_20:4)	rs174451	chr11_61875291_C_T	11	61875291	2.11e-13	Cadby et al. 2022	rs174451
FADS3	PC(15-MHDA_20:4)	rs174453	chr11_61878495_C_G	11	61878495	3.8e-20	Cadby et al. 2022	rs174453
FADS3	PC(15-MHDA_20:4)	rs174634	chr11_61879915_G_C	11	61879915	4.91e-18	Cadby et al. 2022	rs174634
FADS3	PC(15-MHDA_20:4)	rs174635	chr11_61879955_T_G	11	61879955	4.97e-18	Cadby et al. 2022	rs174635
FADS3	PC(15-MHDA_20:4)	rs174454	chr11_61883275_G_A	11	61883275	5.25e-18	Cadby et al. 2022	rs174454
FADS3	PC(15-MHDA_20:4)	rs1000778	chr11_61887833_A_G	11	61887833	2.02e-17	Cadby et al. 2022	rs1000778
FADS3	PC(15-MHDA_20:4)	rs174455	chr11_61888645_G_A	11	61888645	1.11e-29	Cadby et al. 2022	rs174455
FADS3	PC(15-MHDA_20:4)	rs174456	chr11_61888710_C_A	11	61888710	1.81e-17	Cadby et al. 2022	rs174456
FADS3	PC(15-MHDA_20:4)	rs1151144	chr11_61889113_T_C	11	61889113	1.63e-17	Cadby et al. 2022	rs1151144
FADS3	PC(15-MHDA_20:4)	rs1295988	chr11_61889186_A_C	11	61889186	1.6e-17	Cadby et al. 2022	rs1295988
FADS3	PC(15-MHDA_20:4)	rs174457	chr11_61889503_T_C	11	61889503	1.29e-17	Cadby et al. 2022	rs174457
FADS3	PC(15-MHDA_20:4)	rs174458	chr11_61889523_C_T	11	61889523	7.07e-26	Cadby et al. 2022	rs174458
FADS3	PC(15-MHDA_20:4)	rs174459	chr11_61889578_C_T	11	61889578	1.15e-17	Cadby et al. 2022	rs174459
FADS3	PC(15-MHDA_20:4)	rs174460	chr11_61889638_C_T	11	61889638	7.87e-26	Cadby et al. 2022	rs174460
FADS3	PC(15-MHDA_20:4)	rs174461	chr11_61889929_A_C	11	61889929	1.27e-17	Cadby et al. 2022	rs174461
FADS3	PC(15-MHDA_20:4)	rs174462	chr11_61890194_G_A	11	61890194	1.29e-19	Cadby et al. 2022	rs174462
FADS3	PC(15-MHDA_20:4)	rs174463	chr11_61890366_G_A	11	61890366	1.98e-17	Cadby et al. 2022	rs174463
FADS3	PC(15-MHDA_20:4)	rs174464	chr11_61890454_A_G	11	61890454	1.13e-17	Cadby et al. 2022	rs174464
FADS3	PC(15-MHDA_20:4)	rs693672	chr11_61891157_T_C	11	61891157	2.05e-19	Cadby et al. 2022	rs693672
FADS3	PC(15-MHDA_20:4)	rs174465	chr11_61891328_C_T	11	61891328	4.91e-24	Cadby et al. 2022	rs174465
FADS3	PC(15-MHDA_20:4)	rs174466	chr11_61891824_A_G	11	61891824	2.56e-16	Cadby et al. 2022	rs174466
FADS3, RAB3IL1, FADS3, RAB3IL1	PC(15-MHDA_20:4)	rs174468	chr11_61896219_G_A	11	61896219	1.12e-16	Cadby et al. 2022	rs174468
RAB3IL1	PC(15-MHDA_20:4)	rs174469	chr11_61899971_C_T	11	61899971	1.28e-15	Cadby et al. 2022	rs174469
RAB3IL1	PC(15-MHDA_20:4)	rs174470	chr11_61902136_G_A	11	61902136	5.65e-16	Cadby et al. 2022	rs174470
RAB3IL1	PC(15-MHDA_20:4)	rs174471	chr11_61902565_C_T	11	61902565	1.1e-15	Cadby et al. 2022	rs174471
RAB3IL1	PC(15-MHDA_20:4)	rs1151139	chr11_61903684_C_T	11	61903684	9.94e-16	Cadby et al. 2022	rs1151139
RAB3IL1	PC(15-MHDA_20:4)	rs174473	chr11_61904763_T_C	11	61904763	9.02e-16	Cadby et al. 2022	rs174473
RAB3IL1	PC(15-MHDA_20:4)	rs174474	chr11_61904793_T_C	11	61904793	4.38e-15	Cadby et al. 2022	rs174474
RAB3IL1	PC(15-MHDA_20:4)	rs174475	chr11_61905173_G_C	11	61905173	3.88e-13	Cadby et al. 2022	rs174475
RAB3IL1	PC(15-MHDA_20:4)	rs174476	chr11_61906646_C_T	11	61906646	3.57e-15	Cadby et al. 2022	rs174476
RAB3IL1	PC(15-MHDA_20:4)	rs174477	chr11_61908172_T_C	11	61908172	4.09e-10	Cadby et al. 2022	rs174477
RAB3IL1	PC(15-MHDA_20:4)	rs666870	chr11_61910007_G_A	11	61910007	6.27e-15	Cadby et al. 2022	rs666870
RAB3IL1	PC(15-MHDA_20:4)	rs174478	chr11_61911104_T_G	11	61911104	3.17e-15	Cadby et al. 2022	rs174478
RAB3IL1	PC(15-MHDA_20:4)	rs174479	chr11_61911282_C_G	11	61911282	5.88e-15	Cadby et al. 2022	rs174479
FADS2	PC(15-MHDA_22:6)	rs174594	chr11_61852357_C_A	11	61852357	4.63e-08	Cadby et al. 2022	rs174594
FADS2	PC(15-MHDA_22:6)	rs174599	chr11_61854084_G_C	11	61854084	4.22e-08	Cadby et al. 2022	rs174599
DAGLA	PC(16:0_16:0)	rs438274	chr11_61736710_G_A	11	61736710	3.37e-08	Cadby et al. 2022	rs438274
DAGLA	PC(16:0_16:0)	rs420957	chr11_61736711_G_T	11	61736711	3.01e-08	Cadby et al. 2022	rs420957
DAGLA	PC(16:0_16:0)	rs198441	chr11_61740907_A_G	11	61740907	1.04e-08	Cadby et al. 2022	rs198441
DAGLA, MYRF-AS1	PC(16:0_16:0)	rs198424	chr11_61746253_A_G	11	61746253	3.79e-08	Cadby et al. 2022	rs198424
MYRF-AS1, MYRF	PC(16:0_16:0)	rs198470	chr11_61760834_C_A	11	61760834	3.31e-08	Cadby et al. 2022	rs198470
MYRF, TMEM258	PC(16:0_16:0)	rs174528	chr11_61776027_T_C	11	61776027	1.13e-15	Cadby et al. 2022	rs174528
MYRF, TMEM258	PC(16:0_16:0)	rs174529	chr11_61776489_T_C	11	61776489	2.75e-15	Cadby et al. 2022	rs174529
MYRF, TMEM258	PC(16:0_16:0)	rs174530	chr11_61779120_A_G	11	61779120	8.73e-15	Cadby et al. 2022	rs174530
MYRF, TMEM258	PC(16:0_16:0)	rs108499	chr11_61779765_C_T	11	61779765	4.23e-13	Cadby et al. 2022	rs108499
MYRF, TMEM258	PC(16:0_16:0)	rs174533	chr11_61781553_G_A	11	61781553	2.44e-16	Cadby et al. 2022	rs174533
MYRF, TMEM258	PC(16:0_16:0)	rs174534	chr11_61781986_A_G	11	61781986	7.27e-14	Cadby et al. 2022	rs174534
MYRF, TMEM258	PC(16:0_16:0)	rs174535	chr11_61783884_T_C	11	61783884	1.37e-16	Cadby et al. 2022	rs174535
TMEM258, MYRF	PC(16:0_16:0)	rs174536	chr11_61784455_A_C	11	61784455	2.68e-16	Cadby et al. 2022	rs174536
TMEM258, MYRF	PC(16:0_16:0)	rs174537	chr11_61785208_G_T	11	61785208	2.54e-16	Cadby et al. 2022	rs174537
FEN1, FADS2, MYRF, MIR611, TMEM258	PC(16:0_16:0)	rs102275	chr11_61790331_T_C	11	61790331	3.22e-17	Cadby et al. 2022	rs102275
FEN1, FADS2, MYRF, MIR611, TMEM258	PC(16:0_16:0)	rs102274	chr11_61790354_T_C	11	61790354	2.58e-16	Cadby et al. 2022	rs102274
TMEM258, MIR611, FEN1, FADS2, MYRF	PC(16:0_16:0)	rs174538	chr11_61792609_G_A	11	61792609	6.56e-15	Cadby et al. 2022	rs174538
FEN1, TMEM258, MIR611, FADS1, FADS2	PC(16:0_16:0)	rs4246215	chr11_61796827_G_T	11	61796827	8.27e-18	Cadby et al. 2022	rs4246215
FEN1, FADS1, FADS2	PC(16:0_16:0)	rs174541	chr11_61798436_T_C	11	61798436	1.33e-17	Cadby et al. 2022	rs174541
FADS1, FEN1, FADS2	PC(16:0_16:0)	rs174544	chr11_61800281_C_A	11	61800281	3.85e-13	Cadby et al. 2022	rs174544
FADS1, FEN1, FADS2	PC(16:0_16:0)	rs174545	chr11_61801834_C_G	11	61801834	2.01e-16	Cadby et al. 2022	rs174545
FADS1, FADS2	PC(16:0_16:0)	rs174546	chr11_61802358_C_T	11	61802358	2.01e-16	Cadby et al. 2022	rs174546
FADS1, FADS2	PC(16:0_16:0)	rs174547	chr11_61803311_T_C	11	61803311	2.02e-16	Cadby et al. 2022	rs174547
FADS1, FADS2	PC(16:0_16:0)	rs174548	chr11_61803876_C_G	11	61803876	7.4e-14	Cadby et al. 2022	rs174548
FADS1, FADS2	PC(16:0_16:0)	rs174549	chr11_61803910_G_A	11	61803910	2.8e-13	Cadby et al. 2022	rs174549
FADS1, FADS2	PC(16:0_16:0)	rs174550	chr11_61804006_T_C	11	61804006	2.07e-16	Cadby et al. 2022	rs174550
FADS1, FADS2	PC(16:0_16:0)	rs174553	chr11_61807686_A_G	11	61807686	2.26e-16	Cadby et al. 2022	rs174553
FADS1, FADS2, MIR1908	PC(16:0_16:0)	rs174554	chr11_61811991_A_G	11	61811991	3.82e-16	Cadby et al. 2022	rs174554
FADS1, FADS2, MIR1908	PC(16:0_16:0)	rs174555	chr11_61812288_T_C	11	61812288	3.07e-13	Cadby et al. 2022	rs174555
FADS1, FADS2, MIR1908	PC(16:0_16:0)	rs174556	chr11_61813163_C_T	11	61813163	6.55e-13	Cadby et al. 2022	rs174556
FADS1, FADS2, MIR1908	PC(16:0_16:0)	rs174559	chr11_61814184_G_A	11	61814184	7.83e-12	Cadby et al. 2022	rs174559
FADS1, FADS2, MIR1908	PC(16:0_16:0)	rs174560	chr11_61814292_T_C	11	61814292	8.28e-14	Cadby et al. 2022	rs174560
FADS1, FADS2, MIR1908	PC(16:0_16:0)	rs174561	chr11_61815236_T_C	11	61815236	3.06e-13	Cadby et al. 2022	rs174561
FADS1, MIR1908, FADS2	PC(16:0_16:0)	rs174562	chr11_61817672_A_G	11	61817672	2.51e-16	Cadby et al. 2022	rs174562
FADS1, FADS2	PC(16:0_16:0)	rs174564	chr11_61820833_A_G	11	61820833	5.72e-17	Cadby et al. 2022	rs174564
FADS1, FADS2	PC(16:0_16:0)	rs28456	chr11_61822009_A_G	11	61822009	8.45e-14	Cadby et al. 2022	rs28456
FADS2, FADS1	PC(16:0_16:0)	rs174565	chr11_61824164_C_G	11	61824164	3.04e-10	Cadby et al. 2022	rs174565
FADS2, FADS1	PC(16:0_16:0)	rs174566	chr11_61824890_A_G	11	61824890	5.53e-17	Cadby et al. 2022	rs174566
FADS2, FADS1	PC(16:0_16:0)	rs174567	chr11_61825533_A_G	11	61825533	5.73e-17	Cadby et al. 2022	rs174567
FADS2, FADS1	PC(16:0_16:0)	rs174568	chr11_61826344_C_T	11	61826344	4.34e-16	Cadby et al. 2022	rs174568
FADS2, FADS1	PC(16:0_16:0)	rs99780	chr11_61829161_C_T	11	61829161	6.35e-17	Cadby et al. 2022	rs99780
FADS1, FADS2	PC(16:0_16:0)	rs174570	chr11_61829740_C_T	11	61829740	3.41e-10	Cadby et al. 2022	rs174570
FADS1, FADS2	PC(16:0_16:0)	rs1535	chr11_61830500_A_G	11	61830500	2.44e-16	Cadby et al. 2022	rs1535
FADS1, FADS2	PC(16:0_16:0)	rs174572	chr11_61830816_C_T	11	61830816	2.71e-08	Cadby et al. 2022	rs174572
FADS1, FADS2	PC(16:0_16:0)	rs174573	chr11_61832855_G_A	11	61832855	2e-08	Cadby et al. 2022	rs174573
FADS1, FADS2	PC(16:0_16:0)	rs174574	chr11_61832870_A_C	11	61832870	2.9e-17	Cadby et al. 2022	rs174574
FADS2	PC(16:0_16:0)	rs174575	chr11_61834531_C_G	11	61834531	1.32e-08	Cadby et al. 2022	rs174575
FADS2	PC(16:0_16:0)	rs174576	chr11_61836038_C_A	11	61836038	9.59e-17	Cadby et al. 2022	rs174576
FADS2	PC(16:0_16:0)	rs2524299	chr11_61837310_A_T	11	61837310	2.52e-08	Cadby et al. 2022	rs2524299
FADS2	PC(16:0_16:0)	rs174577	chr11_61837342_C_A	11	61837342	6.39e-17	Cadby et al. 2022	rs174577
FADS2	PC(16:0_16:0)	rs2072114	chr11_61837743_A_G	11	61837743	2.52e-08	Cadby et al. 2022	rs2072114
FADS2	PC(16:0_16:0)	rs174578	chr11_61838027_T_A	11	61838027	7.75e-17	Cadby et al. 2022	rs174578
FADS2	PC(16:0_16:0)	rs174580	chr11_61839170_A_G	11	61839170	8.56e-17	Cadby et al. 2022	rs174580
FADS2	PC(16:0_16:0)	rs174581	chr11_61839211_G_A	11	61839211	1.11e-16	Cadby et al. 2022	rs174581
FADS2	PC(16:0_16:0)	rs174583	chr11_61842278_C_T	11	61842278	2.27e-16	Cadby et al. 2022	rs174583
FADS2	PC(16:0_16:0)	rs174584	chr11_61843278_G_A	11	61843278	2.23e-16	Cadby et al. 2022	rs174584
FADS2	PC(16:0_16:0)	rs174592	chr11_61851136_A_G	11	61851136	1.27e-14	Cadby et al. 2022	rs174592
FADS2	PC(16:0_16:0)	rs174594	chr11_61852357_C_A	11	61852357	3.81e-15	Cadby et al. 2022	rs174594
FADS2	PC(16:0_16:0)	rs174598	chr11_61853722_G_A	11	61853722	4.88e-13	Cadby et al. 2022	rs174598
FADS2	PC(16:0_16:0)	rs174599	chr11_61854084_G_C	11	61854084	6.28e-15	Cadby et al. 2022	rs174599
FADS2	PC(16:0_16:0)	rs174600	chr11_61854755_T_C	11	61854755	5.62e-13	Cadby et al. 2022	rs174600
FADS2	PC(16:0_16:0)	rs174601	chr11_61855668_C_T	11	61855668	2.89e-14	Cadby et al. 2022	rs174601
FADS2	PC(16:0_16:0)	rs97384	chr11_61856709_T_C	11	61856709	3.6e-14	Cadby et al. 2022	rs97384
BCAM	PC(16:0_16:0)	rs118147862	chr19_44816374_G_A	19	44816374	3.64e-09	Cadby et al. 2022	rs118147862
NECTIN2, CTB-129P6.4	PC(16:0_16:0)	rs41290120	chr19_44879418_G_A	19	44879418	1.78e-09	Cadby et al. 2022	rs41290120
APOE	PC(16:0_16:0)	rs7412	chr19_44908822_C_T	19	44908822	9.6e-16	Cadby et al. 2022	rs7412
APOC1, APOE, APOE, APOC1	PC(16:0_16:0)	rs72654473	chr19_44911142_C_A	19	44911142	1.38e-11	Cadby et al. 2022	rs72654473
APOC1, APOE, APOE, APOC1	PC(16:0_16:0)	rs445925	chr19_44912383_G_A	19	44912383	2.16e-11	Cadby et al. 2022	rs445925
APOC1, APOE, APOE, APOC1	PC(16:0_16:0)	rs390082	chr19_44913574_T_G	19	44913574	2.71e-11	Cadby et al. 2022	rs390082
APOC1P1, APOC1, APOC1, APOC1P1	PC(16:0_16:0)	rs141622900	chr19_44923535_G_A	19	44923535	1.43e-08	Cadby et al. 2022	rs141622900
APOB	PC(16:0_16:0)	rs531819	chr2_21040767_T_G	2	21040767	2.57e-08	Cadby et al. 2022	rs531819
APOB, APOB, TDRD15	PC(16:0_16:0)	rs1800481	chr2_21044338_A_G	2	21044338	3.62e-08	Cadby et al. 2022	rs1800481
APOB, APOB, TDRD15	PC(16:0_16:0)	rs585967	chr2_21047682_A_C	2	21047682	1.71e-08	Cadby et al. 2022	rs585967
APOB, APOB, TDRD15	PC(16:0_16:0)	rs1713222	chr2_21048451_A_G	2	21048451	1.67e-08	Cadby et al. 2022	rs1713222
DAGLA	PC(16:0_18:0)	rs438274	chr11_61736710_G_A	11	61736710	3.38e-08	Cadby et al. 2022	rs438274
DAGLA	PC(16:0_18:0)	rs420957	chr11_61736711_G_T	11	61736711	3.12e-08	Cadby et al. 2022	rs420957
DAGLA	PC(16:0_18:0)	rs198441	chr11_61740907_A_G	11	61740907	1.46e-08	Cadby et al. 2022	rs198441
DAGLA, MYRF-AS1	PC(16:0_18:0)	rs198424	chr11_61746253_A_G	11	61746253	4.1e-08	Cadby et al. 2022	rs198424
MYRF, MYRF-AS1	PC(16:0_18:0)	rs198465	chr11_61753846_G_A	11	61753846	2.15e-08	Cadby et al. 2022	rs198465
MYRF, MYRF-AS1	PC(16:0_18:0)	rs520987	chr11_61753974_C_A	11	61753974	2.35e-08	Cadby et al. 2022	rs520987
MYRF, MYRF-AS1	PC(16:0_18:0)	rs198464	chr11_61754149_G_A	11	61754149	2.71e-08	Cadby et al. 2022	rs198464
MYRF, TMEM258	PC(16:0_18:0)	rs174528	chr11_61776027_T_C	11	61776027	1.02e-19	Cadby et al. 2022	rs174528
MYRF, TMEM258	PC(16:0_18:0)	rs174529	chr11_61776489_T_C	11	61776489	6.91e-20	Cadby et al. 2022	rs174529
MYRF, TMEM258	PC(16:0_18:0)	rs174530	chr11_61779120_A_G	11	61779120	2.92e-19	Cadby et al. 2022	rs174530
MYRF, TMEM258	PC(16:0_18:0)	rs108499	chr11_61779765_C_T	11	61779765	1.51e-16	Cadby et al. 2022	rs108499
MYRF, TMEM258	PC(16:0_18:0)	rs174533	chr11_61781553_G_A	11	61781553	6.39e-22	Cadby et al. 2022	rs174533
MYRF, TMEM258	PC(16:0_18:0)	rs174534	chr11_61781986_A_G	11	61781986	1.04e-17	Cadby et al. 2022	rs174534
MYRF, TMEM258	PC(16:0_18:0)	rs174535	chr11_61783884_T_C	11	61783884	4.38e-22	Cadby et al. 2022	rs174535
TMEM258, MYRF	PC(16:0_18:0)	rs174536	chr11_61784455_A_C	11	61784455	5.27e-22	Cadby et al. 2022	rs174536
TMEM258, MYRF	PC(16:0_18:0)	rs174537	chr11_61785208_G_T	11	61785208	3.05e-22	Cadby et al. 2022	rs174537
FEN1, FADS2, MYRF, MIR611, TMEM258	PC(16:0_18:0)	rs102275	chr11_61790331_T_C	11	61790331	4.09e-22	Cadby et al. 2022	rs102275
FEN1, FADS2, MYRF, MIR611, TMEM258	PC(16:0_18:0)	rs102274	chr11_61790354_T_C	11	61790354	3.56e-22	Cadby et al. 2022	rs102274
TMEM258, MIR611, FEN1, FADS2, MYRF	PC(16:0_18:0)	rs174538	chr11_61792609_G_A	11	61792609	1.32e-19	Cadby et al. 2022	rs174538
FEN1, TMEM258, MIR611, FADS1, FADS2	PC(16:0_18:0)	rs4246215	chr11_61796827_G_T	11	61796827	1.59e-22	Cadby et al. 2022	rs4246215
FEN1, FADS1, FADS2	PC(16:0_18:0)	rs174541	chr11_61798436_T_C	11	61798436	3.75e-22	Cadby et al. 2022	rs174541
FADS1, FEN1, FADS2	PC(16:0_18:0)	rs174544	chr11_61800281_C_A	11	61800281	8.98e-19	Cadby et al. 2022	rs174544
FADS1, FEN1, FADS2	PC(16:0_18:0)	rs174545	chr11_61801834_C_G	11	61801834	3.23e-22	Cadby et al. 2022	rs174545
FADS1, FADS2	PC(16:0_18:0)	rs174546	chr11_61802358_C_T	11	61802358	3.24e-22	Cadby et al. 2022	rs174546
FADS1, FADS2	PC(16:0_18:0)	rs174547	chr11_61803311_T_C	11	61803311	3.27e-22	Cadby et al. 2022	rs174547
FADS1, FADS2	PC(16:0_18:0)	rs174548	chr11_61803876_C_G	11	61803876	4.04e-19	Cadby et al. 2022	rs174548
FADS1, FADS2	PC(16:0_18:0)	rs174549	chr11_61803910_G_A	11	61803910	7.2e-19	Cadby et al. 2022	rs174549
FADS1, FADS2	PC(16:0_18:0)	rs174550	chr11_61804006_T_C	11	61804006	3.37e-22	Cadby et al. 2022	rs174550
FADS1, FADS2	PC(16:0_18:0)	rs174553	chr11_61807686_A_G	11	61807686	3.71e-22	Cadby et al. 2022	rs174553
FADS1, FADS2, MIR1908	PC(16:0_18:0)	rs174554	chr11_61811991_A_G	11	61811991	7.91e-22	Cadby et al. 2022	rs174554
FADS1, FADS2, MIR1908	PC(16:0_18:0)	rs174555	chr11_61812288_T_C	11	61812288	5.99e-19	Cadby et al. 2022	rs174555
FADS1, FADS2, MIR1908	PC(16:0_18:0)	rs174556	chr11_61813163_C_T	11	61813163	1.67e-18	Cadby et al. 2022	rs174556
FADS1, FADS2, MIR1908	PC(16:0_18:0)	rs174559	chr11_61814184_G_A	11	61814184	2.19e-16	Cadby et al. 2022	rs174559
FADS1, FADS2, MIR1908	PC(16:0_18:0)	rs174560	chr11_61814292_T_C	11	61814292	3.54e-19	Cadby et al. 2022	rs174560
FADS1, FADS2, MIR1908	PC(16:0_18:0)	rs174561	chr11_61815236_T_C	11	61815236	6.51e-19	Cadby et al. 2022	rs174561
FADS1, MIR1908, FADS2	PC(16:0_18:0)	rs174562	chr11_61817672_A_G	11	61817672	4.96e-22	Cadby et al. 2022	rs174562
FADS1, FADS2	PC(16:0_18:0)	rs174564	chr11_61820833_A_G	11	61820833	4.27e-22	Cadby et al. 2022	rs174564
FADS1, FADS2	PC(16:0_18:0)	rs28456	chr11_61822009_A_G	11	61822009	1.76e-18	Cadby et al. 2022	rs28456
FADS2, FADS1	PC(16:0_18:0)	rs174565	chr11_61824164_C_G	11	61824164	8.11e-10	Cadby et al. 2022	rs174565
FADS2, FADS1	PC(16:0_18:0)	rs174566	chr11_61824890_A_G	11	61824890	4.84e-22	Cadby et al. 2022	rs174566
FADS2, FADS1	PC(16:0_18:0)	rs174567	chr11_61825533_A_G	11	61825533	6.67e-22	Cadby et al. 2022	rs174567
FADS2, FADS1	PC(16:0_18:0)	rs174568	chr11_61826344_C_T	11	61826344	2.83e-21	Cadby et al. 2022	rs174568
FADS2, FADS1	PC(16:0_18:0)	rs99780	chr11_61829161_C_T	11	61829161	9.69e-22	Cadby et al. 2022	rs99780
FADS1, FADS2	PC(16:0_18:0)	rs174570	chr11_61829740_C_T	11	61829740	9.32e-10	Cadby et al. 2022	rs174570
FADS1, FADS2	PC(16:0_18:0)	rs1535	chr11_61830500_A_G	11	61830500	1.07e-21	Cadby et al. 2022	rs1535
FADS1, FADS2	PC(16:0_18:0)	rs174572	chr11_61830816_C_T	11	61830816	7.33e-13	Cadby et al. 2022	rs174572
FADS1, FADS2	PC(16:0_18:0)	rs174573	chr11_61832855_G_A	11	61832855	4.11e-13	Cadby et al. 2022	rs174573
FADS1, FADS2	PC(16:0_18:0)	rs174574	chr11_61832870_A_C	11	61832870	5.74e-22	Cadby et al. 2022	rs174574
FADS2	PC(16:0_18:0)	rs174575	chr11_61834531_C_G	11	61834531	7.79e-13	Cadby et al. 2022	rs174575
FADS2	PC(16:0_18:0)	rs2727270	chr11_61835765_C_T	11	61835765	1.08e-08	Cadby et al. 2022	rs2727270
FADS2	PC(16:0_18:0)	rs2727271	chr11_61835886_A_T	11	61835886	1.09e-08	Cadby et al. 2022	rs2727271
FADS2	PC(16:0_18:0)	rs174576	chr11_61836038_C_A	11	61836038	1.05e-21	Cadby et al. 2022	rs174576
FADS2	PC(16:0_18:0)	rs2524299	chr11_61837310_A_T	11	61837310	9.81e-09	Cadby et al. 2022	rs2524299
FADS2	PC(16:0_18:0)	rs174577	chr11_61837342_C_A	11	61837342	4.34e-22	Cadby et al. 2022	rs174577
FADS2	PC(16:0_18:0)	rs2072113	chr11_61837495_C_T	11	61837495	7.19e-09	Cadby et al. 2022	rs2072113
FADS2	PC(16:0_18:0)	rs2072114	chr11_61837743_A_G	11	61837743	1.44e-09	Cadby et al. 2022	rs2072114
FADS2	PC(16:0_18:0)	rs174578	chr11_61838027_T_A	11	61838027	4.06e-22	Cadby et al. 2022	rs174578
FADS2	PC(16:0_18:0)	rs174579	chr11_61838141_C_T	11	61838141	9.73e-10	Cadby et al. 2022	rs174579
FADS2	PC(16:0_18:0)	rs174580	chr11_61839170_A_G	11	61839170	5.37e-22	Cadby et al. 2022	rs174580
FADS2	PC(16:0_18:0)	rs174581	chr11_61839211_G_A	11	61839211	8.12e-22	Cadby et al. 2022	rs174581
FADS2	PC(16:0_18:0)	rs174582	chr11_61839696_A_G	11	61839696	3.7e-10	Cadby et al. 2022	rs174582
FADS2	PC(16:0_18:0)	rs174583	chr11_61842278_C_T	11	61842278	9.83e-22	Cadby et al. 2022	rs174583
FADS2	PC(16:0_18:0)	rs174584	chr11_61843278_G_A	11	61843278	7.24e-22	Cadby et al. 2022	rs174584
FADS2	PC(16:0_18:0)	rs174585	chr11_61844222_G_A	11	61844222	3.8e-10	Cadby et al. 2022	rs174585
FADS2	PC(16:0_18:0)	rs174587	chr11_61845358_C_T	11	61845358	8.88e-10	Cadby et al. 2022	rs174587
FADS2	PC(16:0_18:0)	rs93923	chr11_61846273_C_T	11	61846273	1.28e-09	Cadby et al. 2022	rs93923
FADS2	PC(16:0_18:0)	rs174589	chr11_61848331_C_G	11	61848331	1.27e-09	Cadby et al. 2022	rs174589
FADS2	PC(16:0_18:0)	rs174590	chr11_61849505_G_C	11	61849505	2.05e-09	Cadby et al. 2022	rs174590
FADS2	PC(16:0_18:0)	rs174591	chr11_61850204_T_A	11	61850204	8.53e-13	Cadby et al. 2022	rs174591
FADS2	PC(16:0_18:0)	rs174592	chr11_61851136_A_G	11	61851136	1.54e-19	Cadby et al. 2022	rs174592
FADS2	PC(16:0_18:0)	rs174593	chr11_61851359_T_C	11	61851359	2.34e-11	Cadby et al. 2022	rs174593
FADS2	PC(16:0_18:0)	rs174594	chr11_61852357_C_A	11	61852357	4.8e-19	Cadby et al. 2022	rs174594
FADS2	PC(16:0_18:0)	rs174597	chr11_61853568_G_C	11	61853568	3.19e-08	Cadby et al. 2022	rs174597
FADS2	PC(16:0_18:0)	rs174598	chr11_61853722_G_A	11	61853722	7.97e-16	Cadby et al. 2022	rs174598
FADS2	PC(16:0_18:0)	rs174599	chr11_61854084_G_C	11	61854084	4.68e-19	Cadby et al. 2022	rs174599
FADS2	PC(16:0_18:0)	rs174600	chr11_61854755_T_C	11	61854755	1.27e-15	Cadby et al. 2022	rs174600
FADS2	PC(16:0_18:0)	rs174601	chr11_61855668_C_T	11	61855668	1.85e-18	Cadby et al. 2022	rs174601
FADS2	PC(16:0_18:0)	rs97384	chr11_61856709_T_C	11	61856709	6.38e-18	Cadby et al. 2022	rs97384
FADS2	PC(16:0_18:0)	rs174604	chr11_61858798_C_G	11	61858798	4.62e-10	Cadby et al. 2022	rs174604
FADS2	PC(16:0_18:0)	rs174609	chr11_61860339_T_C	11	61860339	4.78e-08	Cadby et al. 2022	rs174609
FADS2	PC(16:0_18:0)	rs174610	chr11_61860361_A_G	11	61860361	4.65e-08	Cadby et al. 2022	rs174610
FADS2	PC(16:0_18:0)	rs174617	chr11_61861694_A_G	11	61861694	4.51e-08	Cadby et al. 2022	rs174617
SMARCA4, LDLR	PC(16:0_18:0)	rs143020224	chr19_11076648_C_G	19	11076648	2.62e-09	Cadby et al. 2022	rs143020224
SMARCA4, LDLR	PC(16:0_18:0)	rs144826254	chr19_11076682_T_G	19	11076682	2.57e-09	Cadby et al. 2022	rs144826254
SMARCA4, LDLR	PC(16:0_18:0)	rs112736558	chr19_11076746_T_C	19	11076746	2.57e-09	Cadby et al. 2022	rs112736558
SMARCA4, LDLR	PC(16:0_18:0)	rs111989435	chr19_11076935_A_G	19	11076935	2.51e-09	Cadby et al. 2022	rs111989435
SMARCA4, LDLR	PC(16:0_18:0)	rs55997232	chr19_11077441_C_T	19	11077441	2.32e-09	Cadby et al. 2022	rs55997232
SMARCA4, LDLR	PC(16:0_18:0)	rs55791371	chr19_11077477_A_C	19	11077477	2.24e-09	Cadby et al. 2022	rs55791371
SMARCA4, LDLR	PC(16:0_18:0)	rs56125973	chr19_11077488_T_C	19	11077488	2.25e-09	Cadby et al. 2022	rs56125973
SMARCA4, LDLR	PC(16:0_18:0)	rs56289821	chr19_11077571_G_A	19	11077571	2.16e-09	Cadby et al. 2022	rs56289821
SMARCA4, LDLR	PC(16:0_18:0)	rs112898275	chr19_11078174_T_C	19	11078174	2.07e-09	Cadby et al. 2022	rs112898275
SMARCA4, LDLR	PC(16:0_18:0)	rs148898583	chr19_11078529_C_G	19	11078529	2e-09	Cadby et al. 2022	rs148898583
SMARCA4, LDLR	PC(16:0_18:0)	rs113722226	chr19_11078596_T_C	19	11078596	1.99e-09	Cadby et al. 2022	rs113722226
SMARCA4, LDLR	PC(16:0_18:0)	rs73015011	chr19_11079088_T_C	19	11079088	1.65e-09	Cadby et al. 2022	rs73015011
SMARCA4, LDLR	PC(16:0_18:0)	rs114821903	chr19_11079261_T_A	19	11079261	1.63e-09	Cadby et al. 2022	rs114821903
SMARCA4, LDLR	PC(16:0_18:0)	rs138175288	chr19_11079304_C_A	19	11079304	1.63e-09	Cadby et al. 2022	rs138175288
SMARCA4, LDLR	PC(16:0_18:0)	rs112107114	chr19_11079398_G_A	19	11079398	1.62e-09	Cadby et al. 2022	rs112107114
SMARCA4, LDLR	PC(16:0_18:0)	rs112107114	chr19_11079398_G_A	19	11079398	1.61e-09	Cadby et al. 2022	rs115594766
SMARCA4, LDLR	PC(16:0_18:0)	rs112032422	chr19_11079616_T_C	19	11079616	1.83e-09	Cadby et al. 2022	rs112032422
SMARCA4, LDLR	PC(16:0_18:0)	rs142158911	chr19_11079858_G_A	19	11079858	9.17e-10	Cadby et al. 2022	rs142158911
SMARCA4, LDLR	PC(16:0_18:0)	rs142130958	chr19_11079976_G_A	19	11079976	1.56e-09	Cadby et al. 2022	rs142130958
SMARCA4, LDLR	PC(16:0_18:0)	rs73015013	chr19_11080197_C_T	19	11080197	1.52e-09	Cadby et al. 2022	rs73015013
SMARCA4, LDLR	PC(16:0_18:0)	rs73015016	chr19_11080624_G_A	19	11080624	2.18e-09	Cadby et al. 2022	rs73015016
SMARCA4, LDLR	PC(16:0_18:0)	rs10402112	chr19_11081001_T_A	19	11081001	2.44e-09	Cadby et al. 2022	rs10402112
SMARCA4, LDLR	PC(16:0_18:0)	rs138294113	chr19_11081053_C_T	19	11081053	1.44e-09	Cadby et al. 2022	rs138294113
SMARCA4, LDLR	PC(16:0_18:0)	rs61194703	chr19_11081517_A_T	19	11081517	1.95e-09	Cadby et al. 2022	rs61194703
SMARCA4, LDLR	PC(16:0_18:0)	rs73015020	chr19_11081874_G_A	19	11081874	1.87e-09	Cadby et al. 2022	rs73015020
SMARCA4, LDLR	PC(16:0_18:0)	rs77140532	chr19_11082155_A_G	19	11082155	1.89e-09	Cadby et al. 2022	rs77140532
SMARCA4, LDLR	PC(16:0_18:0)	rs73015021	chr19_11082239_A_G	19	11082239	1.84e-09	Cadby et al. 2022	rs73015021
SMARCA4, LDLR	PC(16:0_18:0)	rs112552009	chr19_11082415_T_G	19	11082415	1.5e-09	Cadby et al. 2022	rs112552009
SMARCA4, LDLR	PC(16:0_18:0)	rs10412048	chr19_11083273_A_G	19	11083273	2.06e-09	Cadby et al. 2022	rs10412048
LDLR, SMARCA4, LDLR	PC(16:0_18:0)	rs8106503	chr19_11086210_T_C	19	11086210	4.44e-09	Cadby et al. 2022	rs8106503
LDLR, SMARCA4, LDLR	PC(16:0_18:0)	rs12151108	chr19_11086585_G_A	19	11086585	2.07e-09	Cadby et al. 2022	rs12151108
LDLR, SMARCA4, LDLR	PC(16:0_18:0)	rs73015024	chr19_11086922_G_T	19	11086922	2.11e-09	Cadby et al. 2022	rs73015024
LDLR, SMARCA4, LDLR	PC(16:0_18:0)	rs17248720	chr19_11087511_C_T	19	11087511	4.61e-09	Cadby et al. 2022	rs17248720
LDLR, SMARCA4, LDLR	PC(16:0_18:0)	rs17248727	chr19_11087826_T_C	19	11087826	2.63e-09	Cadby et al. 2022	rs17248727
LDLR	PC(16:0_18:0)	rs6511720	chr19_11091630_G_T	19	11091630	2.45e-09	Cadby et al. 2022	rs6511720
snoZ6, snoZ6, BCL3	PC(16:0_18:0)	rs1551891	chr19_44728555_G_A	19	44728555	6.76e-09	Cadby et al. 2022	rs1551891
snoZ6, snoZ6, BCL3	PC(16:0_18:0)	rs62117160	chr19_44728895_G_A	19	44728895	1.47e-09	Cadby et al. 2022	rs62117160
snoZ6, snoZ6, BCL3	PC(16:0_18:0)	rs62117161	chr19_44730118_A_G	19	44730118	5.61e-09	Cadby et al. 2022	rs62117161
snoZ6, BCL3	PC(16:0_18:0)	rs62117162	chr19_44736280_C_A	19	44736280	2.57e-09	Cadby et al. 2022	rs62117162
snoZ6, BCL3	PC(16:0_18:0)	rs1531517	chr19_44738916_G_A	19	44738916	6.63e-09	Cadby et al. 2022	rs1531517
snoZ6, BCL3	PC(16:0_18:0)	rs62117204	chr19_44739710_C_T	19	44739710	5.87e-09	Cadby et al. 2022	rs62117204
BCL3, snoZ6, BCL3	PC(16:0_18:0)	rs4803750	chr19_44744370_A_G	19	44744370	1.17e-09	Cadby et al. 2022	rs4803750
BCL3, snoZ6, BCL3	PC(16:0_18:0)	rs115785198	chr19_44746252_C_T	19	44746252	1.08e-09	Cadby et al. 2022	rs115785198
BCL3	PC(16:0_18:0)	rs62117205	chr19_44752009_T_C	19	44752009	6.71e-10	Cadby et al. 2022	rs62117205
BCL3	PC(16:0_18:0)	rs62117206	chr19_44752422_G_C	19	44752422	6.55e-10	Cadby et al. 2022	rs62117206
CBLC	PC(16:0_18:0)	rs148933445	chr19_44799247_G_A	19	44799247	8.52e-09	Cadby et al. 2022	rs148933445
BCAM	PC(16:0_18:0)	rs118147862	chr19_44816374_G_A	19	44816374	7.57e-15	Cadby et al. 2022	rs118147862
NECTIN2	PC(16:0_18:0)	rs365653	chr19_44858389_A_G	19	44858389	1.34e-08	Cadby et al. 2022	rs365653
NECTIN2, CTB-129P6.4	PC(16:0_18:0)	rs41290120	chr19_44879418_G_A	19	44879418	1.95e-16	Cadby et al. 2022	rs41290120
NECTIN2, CTB-129P6.4	PC(16:0_18:0)	rs73052307	chr19_44881148_T_C	19	44881148	2.01e-09	Cadby et al. 2022	rs73052307
CTB-129P6.4, TOMM40	PC(16:0_18:0)	rs11668327	chr19_44895376_G_C	19	44895376	1.29e-08	Cadby et al. 2022	rs11668327
APOE	PC(16:0_18:0)	rs7412	chr19_44908822_C_T	19	44908822	1.05e-23	Cadby et al. 2022	rs7412
APOC1, APOE, APOE, APOC1	PC(16:0_18:0)	rs72654473	chr19_44911142_C_A	19	44911142	5.5e-15	Cadby et al. 2022	rs72654473
APOC1, APOE, APOE, APOC1	PC(16:0_18:0)	rs445925	chr19_44912383_G_A	19	44912383	7.89e-15	Cadby et al. 2022	rs445925
APOC1, APOE, APOE, APOC1	PC(16:0_18:0)	rs390082	chr19_44913574_T_G	19	44913574	9.2e-15	Cadby et al. 2022	rs390082
APOC1	PC(16:0_18:0)	rs12721051	chr19_44918903_C_G	19	44918903	1.51e-08	Cadby et al. 2022	rs12721051
APOC1, APOC1, APOC1P1	PC(16:0_18:0)	rs56131196	chr19_44919589_G_A	19	44919589	1.52e-08	Cadby et al. 2022	rs56131196
APOC1, APOC1, APOC1P1	PC(16:0_18:0)	rs4420638	chr19_44919689_A_G	19	44919689	1.53e-08	Cadby et al. 2022	rs4420638
APOC1P1, APOC1, APOC1, APOC1P1	PC(16:0_18:0)	rs141622900	chr19_44923535_G_A	19	44923535	1.99e-12	Cadby et al. 2022	rs141622900
, APOC2, APOC4, APOC4-APOC2	PC(16:0_18:0)	rs12721109	chr19_44943964_G_A	19	44943964	2.33e-10	Cadby et al. 2022	rs12721109
APOB	PC(16:0_18:0)	rs531819	chr2_21040767_T_G	2	21040767	8.21e-09	Cadby et al. 2022	rs531819
APOB, APOB, TDRD15	PC(16:0_18:0)	rs1800481	chr2_21044338_A_G	2	21044338	1.13e-08	Cadby et al. 2022	rs1800481
APOB, APOB, TDRD15	PC(16:0_18:0)	rs585967	chr2_21047682_A_C	2	21047682	5.57e-09	Cadby et al. 2022	rs585967
APOB, APOB, TDRD15	PC(16:0_18:0)	rs1713222	chr2_21048451_A_G	2	21048451	5.32e-09	Cadby et al. 2022	rs1713222
APOB, TDRD15	PC(16:0_18:0)	rs515135	chr2_21063185_T_C	2	21063185	1.79e-10	Cadby et al. 2022	rs515135
APOB, TDRD15	PC(16:0_18:0)	rs563290	chr2_21065354_G_A	2	21065354	2.46e-10	Cadby et al. 2022	rs563290
APOB, TDRD15	PC(16:0_18:0)	rs562338	chr2_21065449_A_G	2	21065449	1.72e-10	Cadby et al. 2022	rs562338
APOB, TDRD15	PC(16:0_18:0)	rs581411	chr2_21066560_G_A	2	21066560	2.26e-10	Cadby et al. 2022	rs581411
APOB, TDRD15	PC(16:0_18:0)	rs59795492	chr2_21066560_G_A	2	21066560	2.63e-10	Cadby et al. 2022	rs580889
APOB, TDRD15	PC(16:0_18:0)	rs548145	chr2_21068440_T_C	2	21068440	2.57e-10	Cadby et al. 2022	rs548145
APOB, TDRD15	PC(16:0_18:0)	rs668948	chr2_21068657_G_A	2	21068657	2.04e-10	Cadby et al. 2022	rs668948
APOB, TDRD15	PC(16:0_18:0)	rs541041	chr2_21072103_G_A	2	21072103	1.89e-10	Cadby et al. 2022	rs541041
APOB, TDRD15	PC(16:0_18:0)	rs478588	chr2_21074277_A_G	2	21074277	1.22e-10	Cadby et al. 2022	rs478588
APOB, TDRD15	PC(16:0_18:0)	rs568938	chr2_21080744_C_T	2	21080744	1.91e-10	Cadby et al. 2022	rs568938
APOB, TDRD15	PC(16:0_18:0)	rs614303	chr2_21090705_G_A	2	21090705	1.04e-09	Cadby et al. 2022	rs614303
APOB, TDRD15	PC(16:0_18:0)	rs503105	chr2_21092792_C_T	2	21092792	3.21e-09	Cadby et al. 2022	rs503105
APOB, TDRD15	PC(16:0_18:0)	rs312944	chr2_21102316_A_T	2	21102316	1.59e-08	Cadby et al. 2022	rs312944
TDRD15, TDRD15, RP11-79J24.1	PC(16:0_18:0)	rs312970	chr2_21146943_A_T	2	21146943	1.47e-08	Cadby et al. 2022	rs312970
TDRD15, RP11-79J24.1	PC(16:0_18:0)	rs312979	chr2_21154833_A_T	2	21154833	1.92e-08	Cadby et al. 2022	rs312979
TDRD15, RP11-79J24.1	PC(16:0_18:0)	rs312981	chr2_21155279_G_A	2	21155279	1.94e-08	Cadby et al. 2022	rs312981
TDRD15, RP11-79J24.1	PC(16:0_18:0)	rs312982	chr2_21155354_G_C	2	21155354	1.95e-08	Cadby et al. 2022	rs312982
TDRD15, RP11-79J24.1	PC(16:0_18:0)	rs312983	chr2_21155708_A_C	2	21155708	1.98e-08	Cadby et al. 2022	rs312983
TDRD15, RP11-79J24.1	PC(16:0_18:0)	rs312984	chr2_21155906_C_T	2	21155906	2e-08	Cadby et al. 2022	rs312984
TDRD15, RP11-79J24.1	PC(16:0_18:0)	rs312985	chr2_21155933_A_G	2	21155933	2e-08	Cadby et al. 2022	rs312985
TDRD15, RP11-79J24.1	PC(16:0_18:0)	rs529396	chr2_21158396_G_C	2	21158396	1.97e-08	Cadby et al. 2022	rs529396
TDRD15, RP11-79J24.1	PC(16:0_18:0)	rs530474	chr2_21158563_G_A	2	21158563	1.97e-08	Cadby et al. 2022	rs530474
TDRD15, RP11-79J24.1	PC(16:0_18:0)	rs559318	chr2_21158618_C_T	2	21158618	1.97e-08	Cadby et al. 2022	rs559318
TDRD15, RP11-79J24.1	PC(16:0_18:0)	rs532300	chr2_21158736_C_A	2	21158736	1.97e-08	Cadby et al. 2022	rs532300
TDRD15, RP11-79J24.1	PC(16:0_18:0)	rs558130	chr2_21158817_T_G	2	21158817	1.97e-08	Cadby et al. 2022	rs558130
TDRD15, RP11-79J24.1	PC(16:0_18:0)	rs533211	chr2_21158830_G_A	2	21158830	1.97e-08	Cadby et al. 2022	rs533211
TDRD15, RP11-79J24.1	PC(16:0_18:0)	rs557197	chr2_21158909_T_G	2	21158909	1.98e-08	Cadby et al. 2022	rs557197
TDRD15, RP11-79J24.1	PC(16:0_18:0)	rs560522	chr2_21159491_A_C	2	21159491	1.99e-08	Cadby et al. 2022	rs560522
TDRD15, RP11-79J24.1	PC(16:0_18:0)	rs528114	chr2_21159751_T_G	2	21159751	1.99e-08	Cadby et al. 2022	rs528114
TDRD15, RP11-79J24.1	PC(16:0_18:0)	rs528113	chr2_21159752_G_T	2	21159752	1.99e-08	Cadby et al. 2022	rs528113
TDRD15, RP11-79J24.1	PC(16:0_18:0)	rs527034	chr2_21159914_C_A	2	21159914	1.99e-08	Cadby et al. 2022	rs527034
TDRD15, RP11-79J24.1	PC(16:0_18:0)	rs525172	chr2_21160104_T_G	2	21160104	2e-08	Cadby et al. 2022	rs525172
TDRD15, RP11-79J24.1	PC(16:0_18:0)	rs479413	chr2_21160407_T_G	2	21160407	2.01e-08	Cadby et al. 2022	rs479413
TDRD15, RP11-79J24.1	PC(16:0_18:0)	rs480488	chr2_21160562_A_G	2	21160562	1.98e-08	Cadby et al. 2022	rs480488
TDRD15, RP11-79J24.1	PC(16:0_18:0)	rs1712246	chr2_21160642_G_A	2	21160642	1.76e-08	Cadby et al. 2022	rs1712246
TDRD15, RP11-79J24.1	PC(16:0_18:0)	rs1652423	chr2_21160652_G_A	2	21160652	1.76e-08	Cadby et al. 2022	rs1652423
TDRD15, RP11-79J24.1	PC(16:0_18:0)	rs4560142	chr2_21160845_C_T	2	21160845	2e-08	Cadby et al. 2022	rs4560142
TDRD15, RP11-79J24.1	PC(16:0_18:0)	rs4591370	chr2_21160870_A_G	2	21160870	2.01e-08	Cadby et al. 2022	rs4591370
TDRD15, RP11-79J24.1	PC(16:0_18:0)	rs1652422	chr2_21160969_A_G	2	21160969	1.98e-08	Cadby et al. 2022	rs1652422
TDRD15, RP11-79J24.1	PC(16:0_18:0)	rs1652421	chr2_21160976_A_G	2	21160976	1.98e-08	Cadby et al. 2022	rs1652421
TDRD15, RP11-79J24.1	PC(16:0_18:0)	rs1652420	chr2_21161009_A_T	2	21161009	1.98e-08	Cadby et al. 2022	rs1652420
TDRD15, RP11-79J24.1	PC(16:0_18:0)	rs1712247	chr2_21161079_C_T	2	21161079	2.04e-08	Cadby et al. 2022	rs1712247
TDRD15, RP11-79J24.1	PC(16:0_18:0)	rs540897	chr2_21161110_A_G	2	21161110	1.4e-08	Cadby et al. 2022	rs540897
TDRD15, RP11-79J24.1	PC(16:0_18:0)	rs492255	chr2_21161400_C_T	2	21161400	2.01e-08	Cadby et al. 2022	rs492255
TDRD15, RP11-79J24.1	PC(16:0_18:0)	rs544450	chr2_21161486_T_C	2	21161486	2.02e-08	Cadby et al. 2022	rs544450
TDRD15, RP11-79J24.1	PC(16:0_18:0)	rs547179	chr2_21161790_A_G	2	21161790	2.09e-08	Cadby et al. 2022	rs547179
TDRD15, RP11-79J24.1	PC(16:0_18:0)	rs547235	chr2_21161810_A_G	2	21161810	1.6e-08	Cadby et al. 2022	rs547235
TDRD15, RP11-79J24.1	PC(16:0_18:0)	rs547239	chr2_21161814_T_A	2	21161814	1.59e-08	Cadby et al. 2022	rs547239
TDRD15, RP11-79J24.1	PC(16:0_18:0)	rs572246	chr2_21162277_T_C	2	21162277	2.05e-08	Cadby et al. 2022	rs572246
TDRD15, RP11-79J24.1	PC(16:0_18:0)	rs573314	chr2_21162289_C_G	2	21162289	2.05e-08	Cadby et al. 2022	rs573314
TDRD15, RP11-79J24.1	PC(16:0_18:0)	rs548506	chr2_21162669_A_G	2	21162669	2.05e-08	Cadby et al. 2022	rs548506
TDRD15, RP11-79J24.1	PC(16:0_18:0)	rs1652419	chr2_21162777_C_T	2	21162777	2.05e-08	Cadby et al. 2022	rs1652419
TDRD15, RP11-79J24.1	PC(16:0_18:0)	rs1712248	chr2_21162906_C_G	2	21162906	7.97e-09	Cadby et al. 2022	rs1712248
TDRD15, RP11-79J24.1	PC(16:0_18:0)	rs1712250	chr2_21163186_C_T	2	21163186	2.08e-08	Cadby et al. 2022	rs1712250
TDRD15, RP11-79J24.1	PC(16:0_18:0)	rs1367120	chr2_21163432_T_C	2	21163432	2.21e-08	Cadby et al. 2022	rs1367120
TDRD15, RP11-79J24.1	PC(16:0_18:0)	rs1367119	chr2_21163503_A_G	2	21163503	2.25e-08	Cadby et al. 2022	rs1367119
TDRD15, RP11-79J24.1	PC(16:0_18:0)	rs522963	chr2_21164085_T_C	2	21164085	2.27e-08	Cadby et al. 2022	rs522963
TDRD15, RP11-79J24.1	PC(16:0_18:0)	rs522250	chr2_21164241_T_C	2	21164241	2.27e-08	Cadby et al. 2022	rs522250
TDRD15, RP11-79J24.1	PC(16:0_18:0)	rs529697	chr2_21165076_G_T	2	21165076	2.3e-08	Cadby et al. 2022	rs529697
TDRD15, RP11-79J24.1	PC(16:0_18:0)	rs490757	chr2_21165352_C_T	2	21165352	2.31e-08	Cadby et al. 2022	rs490757
TDRD15, RP11-79J24.1	PC(16:0_18:0)	rs1652418	chr2_21165584_T_C	2	21165584	2.31e-08	Cadby et al. 2022	rs1652418
TDRD15, RP11-79J24.1	PC(16:0_18:0)	rs538928	chr2_21166147_A_G	2	21166147	2.34e-08	Cadby et al. 2022	rs538928
TDRD15, RP11-79J24.1	PC(16:0_18:0)	rs560844	chr2_21166236_A_G	2	21166236	2.33e-08	Cadby et al. 2022	rs560844
TDRD15, RP11-79J24.1	PC(16:0_18:0)	rs563696	chr2_21166558_T_A	2	21166558	2.34e-08	Cadby et al. 2022	rs563696
TDRD15, RP11-79J24.1	PC(16:0_18:0)	rs475887	chr2_21166613_T_G	2	21166613	2.34e-08	Cadby et al. 2022	rs475887
TDRD15, RP11-79J24.1	PC(16:0_18:0)	rs479545	chr2_21167025_T_C	2	21167025	2.35e-08	Cadby et al. 2022	rs479545
TDRD15, RP11-79J24.1	PC(16:0_18:0)	rs501863	chr2_21167128_G_A	2	21167128	2.35e-08	Cadby et al. 2022	rs501863
TDRD15, RP11-79J24.1	PC(16:0_18:0)	rs480732	chr2_21167277_A_T	2	21167277	2.36e-08	Cadby et al. 2022	rs480732
TDRD15, RP11-79J24.1	PC(16:0_18:0)	rs480787	chr2_21167297_A_G	2	21167297	2.37e-08	Cadby et al. 2022	rs480787
TDRD15, RP11-79J24.1	PC(16:0_18:0)	rs483436	chr2_21167535_G_A	2	21167535	3.76e-08	Cadby et al. 2022	rs483436
TDRD15, RP11-79J24.1	PC(16:0_18:0)	rs1607220	chr2_21167535_G_A	2	21167535	2.39e-08	Cadby et al. 2022	rs486139
TDRD15, RP11-79J24.1	PC(16:0_18:0)	rs60018631	chr2_21168659_G_A	2	21168659	2.39e-08	Cadby et al. 2022	rs489010
TDRD15, RP11-79J24.1	PC(16:0_18:0)	rs514757	chr2_21168659_G_A	2	21168659	2.42e-08	Cadby et al. 2022	rs514757
TDRD15, RP11-79J24.1	PC(16:0_18:0)	rs538528	chr2_21168868_T_C	2	21168868	2.43e-08	Cadby et al. 2022	rs538528
TDRD15, RP11-79J24.1	PC(16:0_18:0)	rs518280	chr2_21169020_G_A	2	21169020	2.43e-08	Cadby et al. 2022	rs518280
TDRD15, RP11-79J24.1	PC(16:0_18:0)	rs540439	chr2_21169106_C_T	2	21169106	2.44e-08	Cadby et al. 2022	rs540439
TDRD15, RP11-79J24.1	PC(16:0_18:0)	rs563280	chr2_21169281_T_G	2	21169281	2.44e-08	Cadby et al. 2022	rs563280
TDRD15, RP11-79J24.1	PC(16:0_18:0)	rs564073	chr2_21169341_A_T	2	21169341	2.44e-08	Cadby et al. 2022	rs564073
TDRD15, RP11-79J24.1	PC(16:0_18:0)	rs542261	chr2_21169357_G_A	2	21169357	2.44e-08	Cadby et al. 2022	rs542261
TDRD15, RP11-79J24.1	PC(16:0_18:0)	rs565894	chr2_21169554_T_C	2	21169554	2.45e-08	Cadby et al. 2022	rs565894
TDRD15, RP11-79J24.1	PC(16:0_18:0)	rs566913	chr2_21169698_C_T	2	21169698	2.45e-08	Cadby et al. 2022	rs566913
TDRD15, RP11-79J24.1	PC(16:0_18:0)	rs568740	chr2_21169872_C_T	2	21169872	2.46e-08	Cadby et al. 2022	rs568740
TDRD15, RP11-79J24.1	PC(16:0_18:0)	rs548594	chr2_21170046_T_C	2	21170046	2.47e-08	Cadby et al. 2022	rs548594
TDRD15, RP11-79J24.1	PC(16:0_18:0)	rs484802	chr2_21170449_C_T	2	21170449	2.47e-08	Cadby et al. 2022	rs484802
TDRD15, RP11-79J24.1	PC(16:0_18:0)	rs484906	chr2_21170476_G_T	2	21170476	2.47e-08	Cadby et al. 2022	rs484906
TDRD15, RP11-79J24.1	PC(16:0_18:0)	rs576203	chr2_21170751_A_G	2	21170751	2.49e-08	Cadby et al. 2022	rs576203
TDRD15, RP11-79J24.1	PC(16:0_18:0)	rs488507	chr2_21170817_G_T	2	21170817	2.48e-08	Cadby et al. 2022	rs488507
TDRD15, RP11-79J24.1	PC(16:0_18:0)	rs578095	chr2_21170994_A_G	2	21170994	2.5e-08	Cadby et al. 2022	rs578095
TDRD15, RP11-79J24.1	PC(16:0_18:0)	rs578864	chr2_21171065_C_G	2	21171065	2.49e-08	Cadby et al. 2022	rs578864
TDRD15, RP11-79J24.1	PC(16:0_18:0)	rs492364	chr2_21171327_C_T	2	21171327	2.5e-08	Cadby et al. 2022	rs492364
TDRD15, RP11-79J24.1	PC(16:0_18:0)	rs492365	chr2_21171329_A_G	2	21171329	2.5e-08	Cadby et al. 2022	rs492365
TDRD15, RP11-79J24.1	PC(16:0_18:0)	rs492494	chr2_21171376_C_T	2	21171376	2.52e-08	Cadby et al. 2022	rs492494
TDRD15, RP11-79J24.1	PC(16:0_18:0)	rs493404	chr2_21171468_G_A	2	21171468	2.53e-08	Cadby et al. 2022	rs493404
TDRD15, RP11-79J24.1	PC(16:0_18:0)	rs549959	chr2_21171586_T_C	2	21171586	2.53e-08	Cadby et al. 2022	rs549959
TDRD15, RP11-79J24.1	PC(16:0_18:0)	rs496100	chr2_21171742_A_G	2	21171742	2.47e-08	Cadby et al. 2022	rs496100
TDRD15, RP11-79J24.1	PC(16:0_18:0)	rs553523	chr2_21171926_T_G	2	21171926	2.55e-08	Cadby et al. 2022	rs553523
TDRD15, RP11-79J24.1	PC(16:0_18:0)	rs554414	chr2_21172020_T_C	2	21172020	2.57e-08	Cadby et al. 2022	rs554414
TDRD15, RP11-79J24.1	PC(16:0_18:0)	rs556504	chr2_21172389_C_G	2	21172389	2.58e-08	Cadby et al. 2022	rs556504
TDRD15, RP11-79J24.1	PC(16:0_18:0)	rs557316	chr2_21172465_A_G	2	21172465	2.59e-08	Cadby et al. 2022	rs557316
TDRD15, RP11-79J24.1	PC(16:0_18:0)	rs558342	chr2_21172597_G_A	2	21172597	2.59e-08	Cadby et al. 2022	rs558342
TDRD15, RP11-79J24.1	PC(16:0_18:0)	rs559967	chr2_21172726_A_G	2	21172726	2.48e-08	Cadby et al. 2022	rs559967
TDRD15, RP11-79J24.1	PC(16:0_18:0)	rs561850	chr2_21172933_A_G	2	21172933	2.61e-08	Cadby et al. 2022	rs561850
TDRD15, RP11-79J24.1	PC(16:0_18:0)	rs473269	chr2_21172958_T_C	2	21172958	2.61e-08	Cadby et al. 2022	rs473269
TDRD15, RP11-79J24.1	PC(16:0_18:0)	rs563719	chr2_21173129_C_A	2	21173129	2.61e-08	Cadby et al. 2022	rs563719
TDRD15, RP11-79J24.1	PC(16:0_18:0)	rs563752	chr2_21173141_A_G	2	21173141	2.62e-08	Cadby et al. 2022	rs563752
TDRD15, RP11-79J24.1	PC(16:0_18:0)	rs477146	chr2_21173462_A_G	2	21173462	2.63e-08	Cadby et al. 2022	rs477146
TDRD15, RP11-79J24.1	PC(16:0_18:0)	rs13411597	chr2_21173616_G_A	2	21173616	2.64e-08	Cadby et al. 2022	rs13411597
TDRD15, RP11-79J24.1	PC(16:0_18:0)	rs1652417	chr2_21173645_T_C	2	21173645	2.64e-08	Cadby et al. 2022	rs1652417
TDRD15, RP11-79J24.1	PC(16:0_18:0)	rs1712251	chr2_21173679_G_A	2	21173679	2.64e-08	Cadby et al. 2022	rs1712251
TDRD15, RP11-79J24.1	PC(16:0_18:0)	rs1652416	chr2_21173737_A_G	2	21173737	2.64e-08	Cadby et al. 2022	rs1652416
TDRD15, RP11-79J24.1	PC(16:0_18:0)	rs483621	chr2_21174163_T_A	2	21174163	2.65e-08	Cadby et al. 2022	rs483621
TDRD15, RP11-79J24.1	PC(16:0_18:0)	rs506585	chr2_21174310_G_A	2	21174310	2.66e-08	Cadby et al. 2022	rs506585
TDRD15, RP11-79J24.1	PC(16:0_18:0)	rs507616	chr2_21174449_G_C	2	21174449	2.65e-08	Cadby et al. 2022	rs507616
TDRD15, RP11-79J24.1	PC(16:0_18:0)	rs531380	chr2_21174689_C_G	2	21174689	2.63e-08	Cadby et al. 2022	rs531380
TDRD15, RP11-79J24.1	PC(16:0_18:0)	rs532225	chr2_21174765_T_C	2	21174765	2.61e-08	Cadby et al. 2022	rs532225
TDRD15, RP11-79J24.1	PC(16:0_18:0)	rs560408	chr2_21175507_T_C	2	21175507	2.23e-08	Cadby et al. 2022	rs560408
TDRD15, RP11-79J24.1	PC(16:0_18:0)	rs541569	chr2_21175896_G_A	2	21175896	2.2e-08	Cadby et al. 2022	rs541569
TDRD15, RP11-79J24.1	PC(16:0_18:0)	rs544039	chr2_21176113_C_A	2	21176113	2.19e-08	Cadby et al. 2022	rs544039
TDRD15, RP11-79J24.1	PC(16:0_18:0)	rs478442	chr2_21176344_G_T	2	21176344	2.16e-08	Cadby et al. 2022	rs478442
TDRD15, RP11-79J24.1	PC(16:0_18:0)	rs570033	chr2_21176695_C_G	2	21176695	2.13e-08	Cadby et al. 2022	rs570033
TDRD15, RP11-79J24.1	PC(16:0_18:0)	rs574438	chr2_21177089_T_C	2	21177089	2.1e-08	Cadby et al. 2022	rs574438
TDRD15, RP11-79J24.1	PC(16:0_18:0)	rs574461	chr2_21177141_A_G	2	21177141	2.1e-08	Cadby et al. 2022	rs574461
TDRD15, RP11-79J24.1	PC(16:0_18:0)	rs487858	chr2_21177433_G_A	2	21177433	2.09e-08	Cadby et al. 2022	rs487858
TDRD15, RP11-79J24.1	PC(16:0_18:0)	rs494315	chr2_21178078_C_T	2	21178078	2.04e-08	Cadby et al. 2022	rs494315
TDRD15, RP11-79J24.1	PC(16:0_18:0)	rs494465	chr2_21178138_C_T	2	21178138	2.03e-08	Cadby et al. 2022	rs494465
TDRD15, RP11-79J24.1	PC(16:0_18:0)	rs522822	chr2_21178979_A_G	2	21178979	2.11e-08	Cadby et al. 2022	rs522822
TDRD15, RP11-79J24.1	PC(16:0_18:0)	rs502323	chr2_21180425_A_C	2	21180425	1.84e-08	Cadby et al. 2022	rs502323
TDRD15, RP11-79J24.1	PC(16:0_18:0)	rs504091	chr2_21180609_T_G	2	21180609	1.81e-08	Cadby et al. 2022	rs504091
TDRD15, RP11-79J24.1	PC(16:0_18:0)	rs486246	chr2_21183879_G_A	2	21183879	1.59e-08	Cadby et al. 2022	rs486246
TDRD15, RP11-79J24.1	PC(16:0_18:0)	rs312936	chr2_21185775_T_A	2	21185775	1.71e-08	Cadby et al. 2022	rs312936
TDRD15, RP11-79J24.1	PC(16:0_18:0)	rs60950572	chr2_21191148_C_G	2	21191148	7.02e-09	Cadby et al. 2022	rs2435386
TDRD15, RP11-79J24.1	PC(16:0_18:0)	rs569014	chr2_21192891_G_A	2	21192891	2.04e-08	Cadby et al. 2022	rs569014
TDRD15, RP11-79J24.1	PC(16:0_18:0)	rs527259	chr2_21193147_G_C	2	21193147	2.46e-08	Cadby et al. 2022	rs527259
RP11-79J24.1, TDRD15, RP11-79J24.1	PC(16:0_18:0)	rs539845	chr2_21193742_A_T	2	21193742	3.22e-08	Cadby et al. 2022	rs539845
RP11-79J24.1, TDRD15, RP11-79J24.1	PC(16:0_18:0)	rs4596008	chr2_21194704_C_T	2	21194704	1.61e-08	Cadby et al. 2022	rs4596008
RP11-79J24.1, TDRD15, RP11-79J24.1	PC(16:0_18:0)	rs67599264	chr2_21195211_G_A	2	21195211	1.01e-08	Cadby et al. 2022	rs67599264
RP11-79J24.1, TDRD15, RP11-79J24.1	PC(16:0_18:0)	rs36047821	chr2_21195847_C_A	2	21195847	1.71e-08	Cadby et al. 2022	rs36047821
RP11-79J24.1, TDRD15, RP11-79J24.1	PC(16:0_18:0)	rs34125138	chr2_21195884_A_G	2	21195884	1.7e-08	Cadby et al. 2022	rs34125138
RP11-79J24.1, TDRD15, RP11-79J24.1	PC(16:0_18:0)	rs11897480	chr2_21196448_C_G	2	21196448	1.74e-08	Cadby et al. 2022	rs11897480
RP11-79J24.1, TDRD15, RP11-79J24.1	PC(16:0_18:0)	rs10221876	chr2_21196937_A_T	2	21196937	1.78e-08	Cadby et al. 2022	rs10221876
RP11-79J24.1, TDRD15, RP11-79J24.1	PC(16:0_18:0)	rs1878512	chr2_21197486_C_A	2	21197486	1.83e-08	Cadby et al. 2022	rs1878512
RP11-79J24.1, TDRD15, RP11-79J24.1	PC(16:0_18:0)	rs17041988	chr2_21197825_A_G	2	21197825	1.5e-08	Cadby et al. 2022	rs17041988
RP11-79J24.1, RP11-79J24.1, AC067959.1	PC(16:0_18:0)	rs12712923	chr2_21198910_C_A	2	21198910	1.71e-08	Cadby et al. 2022	rs12712923
RP11-79J24.1, RP11-79J24.1, AC067959.1	PC(16:0_18:0)	rs7578527	chr2_21199531_G_A	2	21199531	1.75e-08	Cadby et al. 2022	rs7578527
RP11-79J24.1, RP11-79J24.1, AC067959.1	PC(16:0_18:0)	rs17042000	chr2_21200056_C_T	2	21200056	1.82e-08	Cadby et al. 2022	rs17042000
RP11-79J24.1, RP11-79J24.1, AC067959.1	PC(16:0_18:0)	rs10169543	chr2_21201117_T_C	2	21201117	8.31e-09	Cadby et al. 2022	rs10169543
RP11-79J24.1, RP11-79J24.1, AC067959.1	PC(16:0_18:0)	rs34002646	chr2_21202451_A_G	2	21202451	8.56e-09	Cadby et al. 2022	rs34002646
RP11-79J24.1, RP11-79J24.1, AC067959.1	PC(16:0_18:0)	rs58234439	chr2_21202451_A_G	2	21202451	8.71e-09	Cadby et al. 2022	rs12712940
RP11-79J24.1, AC067959.1	PC(16:0_18:0)	rs312051	chr2_21206183_G_C	2	21206183	4.09e-08	Cadby et al. 2022	rs312051
AC012181.1, HERPUD1, AC012181.1	PC(16:0_18:1)	rs12446515	chr16_56953103_C_T	16	56953103	4.6e-09	Cadby et al. 2022	rs12446515
AC012181.1, HERPUD1, AC012181.1	PC(16:0_18:1)	rs56156922	chr16_56953457_T_C	16	56953457	3.63e-09	Cadby et al. 2022	rs56156922
AC012181.1, HERPUD1, AC012181.1	PC(16:0_18:1)	rs56228609	chr16_56953853_C_T	16	56953853	2.14e-08	Cadby et al. 2022	rs56228609
AC012181.1, HERPUD1, AC012181.1	PC(16:0_18:1)	rs173539	chr16_56954132_C_T	16	56954132	2.42e-08	Cadby et al. 2022	rs173539
AC012181.1, HERPUD1, AC012181.1	PC(16:0_18:1)	rs247617	chr16_56956804_C_A	16	56956804	7.03e-09	Cadby et al. 2022	rs247616
AC012181.1, HERPUD1, AC012181.1	PC(16:0_18:1)	rs247617	chr16_56956804_C_A	16	56956804	7.96e-09	Cadby et al. 2022	rs247617
CETP, AC012181.1, AC012181.1, CETP	PC(16:0_18:1)	rs183130	chr16_56957451_C_T	16	56957451	8.76e-09	Cadby et al. 2022	rs183130
CETP, AC012181.1, AC012181.1, CETP	PC(16:0_18:1)	rs3764261	chr16_56959412_C_A	16	56959412	1.6e-08	Cadby et al. 2022	rs3764261
CETP, AC012181.1, AC012181.1, CETP	PC(16:0_18:1)	rs17231506	chr16_56960616_C_T	16	56960616	1.43e-08	Cadby et al. 2022	rs17231506
MYRF, TMEM258	PC(16:0_18:2)	rs149803	chr11_61771548_C_G	11	61771548	3.77e-08	Cadby et al. 2022	rs149803
MYRF, TMEM258	PC(16:0_18:2)	rs174528	chr11_61776027_T_C	11	61776027	5.43e-32	Cadby et al. 2022	rs174528
MYRF, TMEM258	PC(16:0_18:2)	rs174529	chr11_61776489_T_C	11	61776489	1.97e-32	Cadby et al. 2022	rs174529
MYRF, TMEM258	PC(16:0_18:2)	rs174530	chr11_61779120_A_G	11	61779120	8.53e-34	Cadby et al. 2022	rs174530
MYRF, TMEM258	PC(16:0_18:2)	rs7943728	chr11_61779596_G_A	11	61779596	9.06e-10	Cadby et al. 2022	rs7943728
MYRF, TMEM258	PC(16:0_18:2)	rs108499	chr11_61779765_C_T	11	61779765	1.55e-27	Cadby et al. 2022	rs108499
MYRF, TMEM258	PC(16:0_18:2)	rs509360	chr11_61781087_A_G	11	61781087	1.34e-09	Cadby et al. 2022	rs509360
MYRF, TMEM258	PC(16:0_18:2)	rs174532	chr11_61781402_G_A	11	61781402	2.21e-09	Cadby et al. 2022	rs174532
MYRF, TMEM258	PC(16:0_18:2)	rs174533	chr11_61781553_G_A	11	61781553	3.21e-39	Cadby et al. 2022	rs174533
MYRF, TMEM258	PC(16:0_18:2)	rs174534	chr11_61781986_A_G	11	61781986	7.4e-26	Cadby et al. 2022	rs174534
MYRF, TMEM258	PC(16:0_18:2)	rs174535	chr11_61783884_T_C	11	61783884	3.21e-38	Cadby et al. 2022	rs174535
TMEM258, MYRF	PC(16:0_18:2)	rs174536	chr11_61784455_A_C	11	61784455	2.83e-39	Cadby et al. 2022	rs174536
TMEM258, MYRF	PC(16:0_18:2)	rs174537	chr11_61785208_G_T	11	61785208	5.03e-40	Cadby et al. 2022	rs174537
FEN1, FADS2, MYRF, TMEM258, MIR611	PC(16:0_18:2)	rs61896141	chr11_61788567_A_C	11	61788567	6.8e-12	Cadby et al. 2022	rs61896141
FEN1, FADS2, MYRF, MIR611, TMEM258	PC(16:0_18:2)	rs102275	chr11_61790331_T_C	11	61790331	5.41e-38	Cadby et al. 2022	rs102275
FEN1, FADS2, MYRF, MIR611, TMEM258	PC(16:0_18:2)	rs102274	chr11_61790354_T_C	11	61790354	7.32e-40	Cadby et al. 2022	rs102274
TMEM258, MIR611, FEN1, FADS2, MYRF	PC(16:0_18:2)	rs174538	chr11_61792609_G_A	11	61792609	4.86e-32	Cadby et al. 2022	rs174538
FEN1, TMEM258, MIR611, FADS1, FADS2	PC(16:0_18:2)	rs4246215	chr11_61796827_G_T	11	61796827	9.44e-35	Cadby et al. 2022	rs4246215
FEN1, FADS1, FADS2	PC(16:0_18:2)	rs174541	chr11_61798436_T_C	11	61798436	6.32e-35	Cadby et al. 2022	rs174541
FADS1, FEN1, FADS2	PC(16:0_18:2)	rs174544	chr11_61800281_C_A	11	61800281	4.81e-37	Cadby et al. 2022	rs174544
FADS1, FEN1, FADS2	PC(16:0_18:2)	rs174545	chr11_61801834_C_G	11	61801834	4.16e-40	Cadby et al. 2022	rs174545
FADS1, FADS2	PC(16:0_18:2)	rs174546	chr11_61802358_C_T	11	61802358	4.17e-40	Cadby et al. 2022	rs174546
FADS1, FADS2	PC(16:0_18:2)	rs174547	chr11_61803311_T_C	11	61803311	4.04e-40	Cadby et al. 2022	rs174547
FADS1, FADS2	PC(16:0_18:2)	rs174548	chr11_61803876_C_G	11	61803876	2.92e-35	Cadby et al. 2022	rs174548
FADS1, FADS2	PC(16:0_18:2)	rs174549	chr11_61803910_G_A	11	61803910	6.56e-37	Cadby et al. 2022	rs174549
FADS1, FADS2	PC(16:0_18:2)	rs174550	chr11_61804006_T_C	11	61804006	3.87e-40	Cadby et al. 2022	rs174550
FADS1, FADS2	PC(16:0_18:2)	rs4564341	chr11_61806068_C_T	11	61806068	1.07e-15	Cadby et al. 2022	rs4564341
FADS1, FADS2	PC(16:0_18:2)	rs174553	chr11_61807686_A_G	11	61807686	3.38e-40	Cadby et al. 2022	rs174553
FADS1, FADS2, MIR1908	PC(16:0_18:2)	rs174554	chr11_61811991_A_G	11	61811991	2.48e-40	Cadby et al. 2022	rs174554
FADS1, FADS2, MIR1908	PC(16:0_18:2)	rs174555	chr11_61812288_T_C	11	61812288	3.81e-37	Cadby et al. 2022	rs174555
FADS1, FADS2, MIR1908	PC(16:0_18:2)	rs174556	chr11_61813163_C_T	11	61813163	1.68e-37	Cadby et al. 2022	rs174556
FADS1, FADS2, MIR1908	PC(16:0_18:2)	rs174559	chr11_61814184_G_A	11	61814184	1.4e-29	Cadby et al. 2022	rs174559
FADS1, FADS2, MIR1908	PC(16:0_18:2)	rs174560	chr11_61814292_T_C	11	61814292	1.64e-35	Cadby et al. 2022	rs174560
FADS1, FADS2, MIR1908	PC(16:0_18:2)	rs174561	chr11_61815236_T_C	11	61815236	3.87e-37	Cadby et al. 2022	rs174561
FADS1, MIR1908, FADS2	PC(16:0_18:2)	rs174562	chr11_61817672_A_G	11	61817672	3.39e-40	Cadby et al. 2022	rs174562
FADS1, FADS2	PC(16:0_18:2)	rs174564	chr11_61820833_A_G	11	61820833	2.29e-39	Cadby et al. 2022	rs174564
FADS1, FADS2	PC(16:0_18:2)	rs28456	chr11_61822009_A_G	11	61822009	4.89e-36	Cadby et al. 2022	rs28456
FADS2, FADS1	PC(16:0_18:2)	rs174565	chr11_61824164_C_G	11	61824164	7.29e-18	Cadby et al. 2022	rs174565
FADS2, FADS1	PC(16:0_18:2)	rs174566	chr11_61824890_A_G	11	61824890	2.25e-38	Cadby et al. 2022	rs174566
FADS2, FADS1	PC(16:0_18:2)	rs174567	chr11_61825533_A_G	11	61825533	2.76e-38	Cadby et al. 2022	rs174567
FADS2, FADS1	PC(16:0_18:2)	rs174568	chr11_61826344_C_T	11	61826344	3.43e-40	Cadby et al. 2022	rs174568
FADS2, FADS1	PC(16:0_18:2)	rs968567	chr11_61828092_C_T	11	61828092	2.46e-11	Cadby et al. 2022	rs968567
FADS2, FADS1	PC(16:0_18:2)	rs99780	chr11_61829161_C_T	11	61829161	4.83e-38	Cadby et al. 2022	rs99780
FADS1, FADS2	PC(16:0_18:2)	rs174570	chr11_61829740_C_T	11	61829740	1e-17	Cadby et al. 2022	rs174570
FADS1, FADS2	PC(16:0_18:2)	rs1535	chr11_61830500_A_G	11	61830500	2.06e-38	Cadby et al. 2022	rs1535
FADS1, FADS2	PC(16:0_18:2)	rs174572	chr11_61830816_C_T	11	61830816	7.47e-21	Cadby et al. 2022	rs174572
FADS1, FADS2	PC(16:0_18:2)	rs61897793	chr11_61831875_G_A	11	61831875	7.28e-11	Cadby et al. 2022	rs61897793
FADS1, FADS2	PC(16:0_18:2)	rs174573	chr11_61832855_G_A	11	61832855	1.61e-20	Cadby et al. 2022	rs174573
FADS1, FADS2	PC(16:0_18:2)	rs174574	chr11_61832870_A_C	11	61832870	3.02e-36	Cadby et al. 2022	rs174574
FADS1, FADS2	PC(16:0_18:2)	rs2524296	chr11_61833906_C_T	11	61833906	9.71e-14	Cadby et al. 2022	rs2524296
FADS2	PC(16:0_18:2)	rs2845574	chr11_61834400_C_T	11	61834400	1.34e-13	Cadby et al. 2022	rs2845574
FADS2	PC(16:0_18:2)	rs2845573	chr11_61834436_A_G	11	61834436	1.07e-13	Cadby et al. 2022	rs2845573
FADS2	PC(16:0_18:2)	rs174575	chr11_61834531_C_G	11	61834531	6.02e-20	Cadby et al. 2022	rs174575
FADS2	PC(16:0_18:2)	rs2727270	chr11_61835765_C_T	11	61835765	9.12e-23	Cadby et al. 2022	rs2727270
FADS2	PC(16:0_18:2)	rs2727271	chr11_61835886_A_T	11	61835886	9.52e-23	Cadby et al. 2022	rs2727271
FADS2	PC(16:0_18:2)	rs174576	chr11_61836038_C_A	11	61836038	3.15e-37	Cadby et al. 2022	rs174576
FADS2	PC(16:0_18:2)	rs117220229	chr11_61836852_T_A	11	61836852	1.68e-09	Cadby et al. 2022	rs117220229
FADS2	PC(16:0_18:2)	rs2524299	chr11_61837310_A_T	11	61837310	1.79e-21	Cadby et al. 2022	rs2524299
FADS2	PC(16:0_18:2)	rs174577	chr11_61837342_C_A	11	61837342	3.37e-36	Cadby et al. 2022	rs174577
FADS2	PC(16:0_18:2)	rs2072113	chr11_61837495_C_T	11	61837495	3.56e-22	Cadby et al. 2022	rs2072113
FADS2	PC(16:0_18:2)	rs2072114	chr11_61837743_A_G	11	61837743	7.13e-21	Cadby et al. 2022	rs2072114
FADS2	PC(16:0_18:2)	rs174578	chr11_61838027_T_A	11	61838027	6.42e-36	Cadby et al. 2022	rs174578
FADS2	PC(16:0_18:2)	rs174579	chr11_61838141_C_T	11	61838141	5.85e-12	Cadby et al. 2022	rs174579
FADS2	PC(16:0_18:2)	rs174580	chr11_61839170_A_G	11	61839170	1.17e-35	Cadby et al. 2022	rs174580
FADS2	PC(16:0_18:2)	rs174581	chr11_61839211_G_A	11	61839211	1e-35	Cadby et al. 2022	rs174581
FADS2	PC(16:0_18:2)	rs174582	chr11_61839696_A_G	11	61839696	8.24e-12	Cadby et al. 2022	rs174582
FADS2	PC(16:0_18:2)	rs2526680	chr11_61843744_C_T	11	61843744	1.33e-14	Cadby et al. 2022	rs2727265
FADS2	PC(16:0_18:2)	rs174583	chr11_61842278_C_T	11	61842278	2.31e-36	Cadby et al. 2022	rs174583
FADS2	PC(16:0_18:2)	rs174584	chr11_61843278_G_A	11	61843278	7.28e-36	Cadby et al. 2022	rs174584
FADS2	PC(16:0_18:2)	rs2526680	chr11_61843744_C_T	11	61843744	5.92e-15	Cadby et al. 2022	rs2526680
FADS2	PC(16:0_18:2)	rs174585	chr11_61844222_G_A	11	61844222	1.36e-11	Cadby et al. 2022	rs174585
FADS2	PC(16:0_18:2)	rs174587	chr11_61845358_C_T	11	61845358	9.96e-12	Cadby et al. 2022	rs174587
FADS2	PC(16:0_18:2)	rs93923	chr11_61846273_C_T	11	61846273	1.89e-11	Cadby et al. 2022	rs93923
FADS2	PC(16:0_18:2)	rs2845572	chr11_61847123_G_A	11	61847123	1.78e-14	Cadby et al. 2022	rs2845572
FADS2	PC(16:0_18:2)	rs174589	chr11_61848331_C_G	11	61848331	1.21e-11	Cadby et al. 2022	rs174589
FADS2	PC(16:0_18:2)	rs2851682	chr11_61848540_A_G	11	61848540	5.98e-14	Cadby et al. 2022	rs2851682
FADS2	PC(16:0_18:2)	rs174590	chr11_61849505_G_C	11	61849505	3.51e-11	Cadby et al. 2022	rs174590
FADS2	PC(16:0_18:2)	rs174591	chr11_61850204_T_A	11	61850204	1.1e-18	Cadby et al. 2022	rs174591
FADS2	PC(16:0_18:2)	rs2727263	chr11_61850540_C_T	11	61850540	1.07e-11	Cadby et al. 2022	rs2727263
FADS2	PC(16:0_18:2)	rs61897795	chr11_61850697_A_G	11	61850697	3.54e-08	Cadby et al. 2022	rs61897795
FADS2	PC(16:0_18:2)	rs174592	chr11_61851136_A_G	11	61851136	1.12e-36	Cadby et al. 2022	rs174592
FADS2	PC(16:0_18:2)	rs174593	chr11_61851359_T_C	11	61851359	2.59e-20	Cadby et al. 2022	rs174593
FADS2	PC(16:0_18:2)	rs174594	chr11_61852357_C_A	11	61852357	1.68e-36	Cadby et al. 2022	rs174594
FADS2	PC(16:0_18:2)	rs174595	chr11_61852421_C_T	11	61852421	9.02e-12	Cadby et al. 2022	rs174595
FADS2	PC(16:0_18:2)	rs174597	chr11_61853568_G_C	11	61853568	5.48e-13	Cadby et al. 2022	rs174597
FADS2	PC(16:0_18:2)	rs174598	chr11_61853722_G_A	11	61853722	4.26e-28	Cadby et al. 2022	rs174598
FADS2	PC(16:0_18:2)	rs174599	chr11_61854084_G_C	11	61854084	1.46e-36	Cadby et al. 2022	rs174599
FADS2	PC(16:0_18:2)	rs174600	chr11_61854755_T_C	11	61854755	2.89e-28	Cadby et al. 2022	rs174600
FADS2	PC(16:0_18:2)	rs174601	chr11_61855668_C_T	11	61855668	9.06e-37	Cadby et al. 2022	rs174601
FADS2	PC(16:0_18:2)	rs2526678	chr11_61856321_G_A	11	61856321	1.05e-13	Cadby et al. 2022	rs2526678
FADS2	PC(16:0_18:2)	rs97384	chr11_61856709_T_C	11	61856709	1.04e-36	Cadby et al. 2022	rs97384
FADS2	PC(16:0_18:2)	rs174602	chr11_61856942_T_C	11	61856942	1.53e-12	Cadby et al. 2022	rs174602
FADS2	PC(16:0_18:2)	rs174603	chr11_61858734_G_A	11	61858734	3.03e-17	Cadby et al. 2022	rs174603
FADS2	PC(16:0_18:2)	rs174604	chr11_61858798_C_G	11	61858798	6.48e-24	Cadby et al. 2022	rs174604
FADS2	PC(16:0_18:2)	rs174605	chr11_61859449_G_T	11	61859449	3.67e-16	Cadby et al. 2022	rs174605
FADS2	PC(16:0_18:2)	rs174606	chr11_61859501_G_T	11	61859501	3.96e-14	Cadby et al. 2022	rs174606
FADS2	PC(16:0_18:2)	rs174607	chr11_61859849_G_C	11	61859849	4.38e-15	Cadby et al. 2022	rs174607
FADS2	PC(16:0_18:2)	rs174608	chr11_61860012_A_G	11	61860012	5.53e-16	Cadby et al. 2022	rs174608
FADS2	PC(16:0_18:2)	rs174609	chr11_61860339_T_C	11	61860339	5.33e-14	Cadby et al. 2022	rs174609
FADS2	PC(16:0_18:2)	rs174610	chr11_61860361_A_G	11	61860361	5.99e-14	Cadby et al. 2022	rs174610
FADS2	PC(16:0_18:2)	rs174611	chr11_61860409_T_C	11	61860409	7.11e-16	Cadby et al. 2022	rs174611
FADS2	PC(16:0_18:2)	rs174612	chr11_61860794_C_G	11	61860794	6.27e-14	Cadby et al. 2022	rs174612
FADS2	PC(16:0_18:2)	rs174613	chr11_61861020_G_A	11	61861020	5.71e-14	Cadby et al. 2022	rs174613
FADS2	PC(16:0_18:2)	rs174614	chr11_61861443_T_C	11	61861443	5.33e-14	Cadby et al. 2022	rs174614
FADS2	PC(16:0_18:2)	rs1297303	chr11_61861443_T_C	11	61861443	5.95e-14	Cadby et al. 2022	rs174615
FADS2	PC(16:0_18:2)	rs174616	chr11_61861650_G_A	11	61861650	5.44e-14	Cadby et al. 2022	rs174616
FADS2	PC(16:0_18:2)	rs174617	chr11_61861694_A_G	11	61861694	6.78e-14	Cadby et al. 2022	rs174617
FADS2	PC(16:0_18:2)	rs174618	chr11_61861850_T_C	11	61861850	5.11e-13	Cadby et al. 2022	rs174618
FADS2	PC(16:0_18:2)	rs174619	chr11_61862194_A_G	11	61862194	1.85e-13	Cadby et al. 2022	rs174619
FADS2	PC(16:0_18:2)	rs174620	chr11_61862275_A_G	11	61862275	5.82e-13	Cadby et al. 2022	rs174620
FADS2	PC(16:0_18:2)	rs174621	chr11_61862632_G_A	11	61862632	4.3e-13	Cadby et al. 2022	rs174621
FADS2	PC(16:0_18:2)	rs174622	chr11_61864455_G_A	11	61864455	4.34e-13	Cadby et al. 2022	rs174622
FADS2, FADS2, FADS3	PC(16:0_18:2)	rs174623	chr11_61867822_G_A	11	61867822	3.25e-14	Cadby et al. 2022	rs174623
FADS2, FADS3, FADS2, FADS3	PC(16:0_18:2)	rs174620	chr11_61862275_A_G	11	61862275	1.18e-13	Cadby et al. 2022	rs174625
FADS2, FADS3, FADS2, FADS3	PC(16:0_18:2)	rs174626	chr11_61869585_G_A	11	61869585	8.45e-14	Cadby et al. 2022	rs174626
FADS2, FADS3, FADS2, FADS3	PC(16:0_18:2)	rs174628	chr11_61870115_T_C	11	61870115	4.99e-13	Cadby et al. 2022	rs174628
FADS2, FADS3, FADS2, FADS3	PC(16:0_18:2)	rs7118175	chr11_61871886_C_T	11	61871886	2.45e-08	Cadby et al. 2022	rs7118175
FADS2, FADS3, FADS2, FADS3	PC(16:0_18:2)	rs422249	chr11_61872016_T_C	11	61872016	1.37e-22	Cadby et al. 2022	rs422249
FADS2, FADS3, FADS2, FADS3	PC(16:0_18:2)	rs174448	chr11_61872101_G_A	11	61872101	2.97e-23	Cadby et al. 2022	rs174448
FADS3, FADS2, FADS3	PC(16:0_18:2)	rs174449	chr11_61872907_G_A	11	61872907	4.33e-24	Cadby et al. 2022	rs174449
FADS3	PC(16:0_18:2)	rs174450	chr11_61874070_G_T	11	61874070	5.71e-14	Cadby et al. 2022	rs174450
FADS3	PC(16:0_18:2)	rs174451	chr11_61875291_C_T	11	61875291	4.05e-12	Cadby et al. 2022	rs174451
FADS3	PC(16:0_18:2)	rs174634	chr11_61879915_G_C	11	61879915	6.78e-12	Cadby et al. 2022	rs174634
FADS3	PC(16:0_18:2)	rs174635	chr11_61879955_T_G	11	61879955	6.83e-12	Cadby et al. 2022	rs174635
FADS3	PC(16:0_18:2)	rs174454	chr11_61883275_G_A	11	61883275	1.84e-12	Cadby et al. 2022	rs174454
FADS3	PC(16:0_18:2)	rs1000778	chr11_61887833_A_G	11	61887833	8.4e-12	Cadby et al. 2022	rs1000778
FADS3	PC(16:0_18:2)	rs174455	chr11_61888645_G_A	11	61888645	1.15e-18	Cadby et al. 2022	rs174455
FADS3	PC(16:0_18:2)	rs174456	chr11_61888710_C_A	11	61888710	8.34e-12	Cadby et al. 2022	rs174456
FADS3	PC(16:0_18:2)	rs1151144	chr11_61889113_T_C	11	61889113	8.3e-12	Cadby et al. 2022	rs1151144
FADS3	PC(16:0_18:2)	rs1295988	chr11_61889186_A_C	11	61889186	8.3e-12	Cadby et al. 2022	rs1295988
FADS3	PC(16:0_18:2)	rs174457	chr11_61889503_T_C	11	61889503	6.6e-12	Cadby et al. 2022	rs174457
FADS3	PC(16:0_18:2)	rs174458	chr11_61889523_C_T	11	61889523	2.11e-16	Cadby et al. 2022	rs174458
FADS3	PC(16:0_18:2)	rs174459	chr11_61889578_C_T	11	61889578	6.68e-12	Cadby et al. 2022	rs174459
FADS3	PC(16:0_18:2)	rs174460	chr11_61889638_C_T	11	61889638	2.86e-16	Cadby et al. 2022	rs174460
FADS3	PC(16:0_18:2)	rs174461	chr11_61889929_A_C	11	61889929	8.47e-12	Cadby et al. 2022	rs174461
FADS3	PC(16:0_18:2)	rs174463	chr11_61890366_G_A	11	61890366	9.45e-12	Cadby et al. 2022	rs174463
FADS3	PC(16:0_18:2)	rs174464	chr11_61890454_A_G	11	61890454	8.47e-12	Cadby et al. 2022	rs174464
FADS3	PC(16:0_18:2)	rs174465	chr11_61891328_C_T	11	61891328	6.02e-16	Cadby et al. 2022	rs174465
FADS3	PC(16:0_18:2)	rs174466	chr11_61891824_A_G	11	61891824	6.15e-12	Cadby et al. 2022	rs174466
FADS3, RAB3IL1, FADS3, RAB3IL1	PC(16:0_18:2)	rs174468	chr11_61896219_G_A	11	61896219	1.41e-09	Cadby et al. 2022	rs174468
RAB3IL1	PC(16:0_18:2)	rs174471	chr11_61902565_C_T	11	61902565	1.86e-09	Cadby et al. 2022	rs174471
RAB3IL1	PC(16:0_18:2)	rs174473	chr11_61904763_T_C	11	61904763	7.51e-09	Cadby et al. 2022	rs174473
RAB3IL1	PC(16:0_18:2)	rs174474	chr11_61904793_T_C	11	61904793	9.67e-09	Cadby et al. 2022	rs174474
RAB3IL1	PC(16:0_18:2)	rs174476	chr11_61906646_C_T	11	61906646	2.9e-09	Cadby et al. 2022	rs174476
RAB3IL1	PC(16:0_18:2)	rs666870	chr11_61910007_G_A	11	61910007	3.05e-09	Cadby et al. 2022	rs666870
RAB3IL1	PC(16:0_18:2)	rs174478	chr11_61911104_T_G	11	61911104	2.18e-09	Cadby et al. 2022	rs174478
AC012181.1, HERPUD1, AC012181.1	PC(16:0_18:2)	rs12446515	chr16_56953103_C_T	16	56953103	1.32e-10	Cadby et al. 2022	rs12446515
AC012181.1, HERPUD1, AC012181.1	PC(16:0_18:2)	rs56156922	chr16_56953457_T_C	16	56953457	7.19e-11	Cadby et al. 2022	rs56156922
AC012181.1, HERPUD1, AC012181.1	PC(16:0_18:2)	rs56228609	chr16_56953853_C_T	16	56953853	1.03e-09	Cadby et al. 2022	rs56228609
AC012181.1, HERPUD1, AC012181.1	PC(16:0_18:2)	rs173539	chr16_56954132_C_T	16	56954132	2.2e-10	Cadby et al. 2022	rs173539
AC012181.1, HERPUD1, AC012181.1	PC(16:0_18:2)	rs247617	chr16_56956804_C_A	16	56956804	7.82e-11	Cadby et al. 2022	rs247616
AC012181.1, HERPUD1, AC012181.1	PC(16:0_18:2)	rs247617	chr16_56956804_C_A	16	56956804	8.03e-11	Cadby et al. 2022	rs247617
CETP, AC012181.1, AC012181.1, CETP	PC(16:0_18:2)	rs183130	chr16_56957451_C_T	16	56957451	8.84e-11	Cadby et al. 2022	rs183130
CETP, AC012181.1, AC012181.1, CETP	PC(16:0_18:2)	rs12149545	chr16_56959249_G_A	16	56959249	1.25e-09	Cadby et al. 2022	rs12149545
CETP, AC012181.1, AC012181.1, CETP	PC(16:0_18:2)	rs3764261	chr16_56959412_C_A	16	56959412	9.98e-11	Cadby et al. 2022	rs3764261
CETP, AC012181.1, AC012181.1, CETP	PC(16:0_18:2)	rs17231506	chr16_56960616_C_T	16	56960616	1.13e-10	Cadby et al. 2022	rs17231506
CETP, AC012181.1, AC012181.1, CETP	PC(16:0_18:2)	rs1800775	chr16_56961324_C_A	16	56961324	1.35e-08	Cadby et al. 2022	rs1800775
CETP, AC012181.1	PC(16:0_18:2)	rs3816117	chr16_56962246_T_C	16	56962246	1.83e-08	Cadby et al. 2022	rs3816117
CETP	PC(16:0_18:2)	rs7205804	chr16_56970977_G_A	16	56970977	5.59e-09	Cadby et al. 2022	rs7205804
CETP	PC(16:0_18:2)	rs1532625	chr16_56971389_C_T	16	56971389	6.68e-09	Cadby et al. 2022	rs1532625
CETP	PC(16:0_18:2)	rs1532624	chr16_56971567_C_A	16	56971567	6.47e-09	Cadby et al. 2022	rs1532624
APOE	PC(16:0_18:2)	rs7412	chr19_44908822_C_T	19	44908822	2.39e-09	Cadby et al. 2022	rs7412
MYRF, TMEM258	PC(16:0_18:3) (a)	rs149803	chr11_61771548_C_G	11	61771548	9.06e-09	Cadby et al. 2022	rs149803
MYRF, TMEM258	PC(16:0_18:3) (a)	rs174528	chr11_61776027_T_C	11	61776027	2.01e-36	Cadby et al. 2022	rs174528
MYRF, TMEM258	PC(16:0_18:3) (a)	rs174529	chr11_61776489_T_C	11	61776489	2.84e-36	Cadby et al. 2022	rs174529
MYRF, TMEM258	PC(16:0_18:3) (a)	rs174530	chr11_61779120_A_G	11	61779120	1.09e-37	Cadby et al. 2022	rs174530
MYRF, TMEM258	PC(16:0_18:3) (a)	rs7943728	chr11_61779596_G_A	11	61779596	3.72e-13	Cadby et al. 2022	rs7943728
MYRF, TMEM258	PC(16:0_18:3) (a)	rs108499	chr11_61779765_C_T	11	61779765	1.21e-31	Cadby et al. 2022	rs108499
MYRF, TMEM258	PC(16:0_18:3) (a)	rs509360	chr11_61781087_A_G	11	61781087	1.2e-10	Cadby et al. 2022	rs509360
MYRF, TMEM258	PC(16:0_18:3) (a)	rs174532	chr11_61781402_G_A	11	61781402	5.22e-11	Cadby et al. 2022	rs174532
MYRF, TMEM258	PC(16:0_18:3) (a)	rs174533	chr11_61781553_G_A	11	61781553	3.79e-43	Cadby et al. 2022	rs174533
MYRF, TMEM258	PC(16:0_18:3) (a)	rs174534	chr11_61781986_A_G	11	61781986	2.37e-29	Cadby et al. 2022	rs174534
MYRF, TMEM258	PC(16:0_18:3) (a)	rs174535	chr11_61783884_T_C	11	61783884	1.31e-42	Cadby et al. 2022	rs174535
TMEM258, MYRF	PC(16:0_18:3) (a)	rs174536	chr11_61784455_A_C	11	61784455	2.63e-43	Cadby et al. 2022	rs174536
TMEM258, MYRF	PC(16:0_18:3) (a)	rs174537	chr11_61785208_G_T	11	61785208	1.28e-43	Cadby et al. 2022	rs174537
FEN1, FADS2, MYRF, TMEM258, MIR611	PC(16:0_18:3) (a)	rs61896141	chr11_61788567_A_C	11	61788567	5.4e-15	Cadby et al. 2022	rs61896141
FEN1, FADS2, MYRF, MIR611, TMEM258	PC(16:0_18:3) (a)	rs102275	chr11_61790331_T_C	11	61790331	1.7e-42	Cadby et al. 2022	rs102275
FEN1, FADS2, MYRF, MIR611, TMEM258	PC(16:0_18:3) (a)	rs102274	chr11_61790354_T_C	11	61790354	6.86e-44	Cadby et al. 2022	rs102274
TMEM258, MIR611, FEN1, FADS2, MYRF	PC(16:0_18:3) (a)	rs174538	chr11_61792609_G_A	11	61792609	2.87e-36	Cadby et al. 2022	rs174538
FEN1, TMEM258, MIR611, FADS1, FADS2	PC(16:0_18:3) (a)	rs4246215	chr11_61796827_G_T	11	61796827	4.13e-40	Cadby et al. 2022	rs4246215
FEN1, FADS1, FADS2	PC(16:0_18:3) (a)	rs174541	chr11_61798436_T_C	11	61798436	2.37e-40	Cadby et al. 2022	rs174541
FADS1, FEN1, FADS2	PC(16:0_18:3) (a)	rs174544	chr11_61800281_C_A	11	61800281	4.42e-44	Cadby et al. 2022	rs174544
FADS1, FEN1, FADS2	PC(16:0_18:3) (a)	rs174545	chr11_61801834_C_G	11	61801834	4.24e-44	Cadby et al. 2022	rs174545
FADS1, FADS2	PC(16:0_18:3) (a)	rs174546	chr11_61802358_C_T	11	61802358	4.24e-44	Cadby et al. 2022	rs174546
FADS1, FADS2	PC(16:0_18:3) (a)	rs174547	chr11_61803311_T_C	11	61803311	4.13e-44	Cadby et al. 2022	rs174547
FADS1, FADS2	PC(16:0_18:3) (a)	rs174548	chr11_61803876_C_G	11	61803876	1.68e-43	Cadby et al. 2022	rs174548
FADS1, FADS2	PC(16:0_18:3) (a)	rs174549	chr11_61803910_G_A	11	61803910	3.09e-44	Cadby et al. 2022	rs174549
FADS1, FADS2	PC(16:0_18:3) (a)	rs174550	chr11_61804006_T_C	11	61804006	3.94e-44	Cadby et al. 2022	rs174550
FADS1, FADS2	PC(16:0_18:3) (a)	rs4564341	chr11_61806068_C_T	11	61806068	1.44e-19	Cadby et al. 2022	rs4564341
FADS1, FADS2	PC(16:0_18:3) (a)	rs174553	chr11_61807686_A_G	11	61807686	3.54e-44	Cadby et al. 2022	rs174553
FADS1, FADS2, MIR1908	PC(16:0_18:3) (a)	rs174554	chr11_61811991_A_G	11	61811991	3.51e-44	Cadby et al. 2022	rs174554
FADS1, FADS2, MIR1908	PC(16:0_18:3) (a)	rs174555	chr11_61812288_T_C	11	61812288	2.76e-44	Cadby et al. 2022	rs174555
FADS1, FADS2, MIR1908	PC(16:0_18:3) (a)	rs174556	chr11_61813163_C_T	11	61813163	1.78e-44	Cadby et al. 2022	rs174556
FADS1, FADS2, MIR1908	PC(16:0_18:3) (a)	rs174559	chr11_61814184_G_A	11	61814184	9.6e-37	Cadby et al. 2022	rs174559
FADS1, FADS2, MIR1908	PC(16:0_18:3) (a)	rs174560	chr11_61814292_T_C	11	61814292	1.44e-43	Cadby et al. 2022	rs174560
FADS1, FADS2, MIR1908	PC(16:0_18:3) (a)	rs174561	chr11_61815236_T_C	11	61815236	2.86e-44	Cadby et al. 2022	rs174561
FADS1, MIR1908, FADS2	PC(16:0_18:3) (a)	rs174562	chr11_61817672_A_G	11	61817672	3.62e-44	Cadby et al. 2022	rs174562
FADS1, FADS2	PC(16:0_18:3) (a)	rs174564	chr11_61820833_A_G	11	61820833	3.9e-44	Cadby et al. 2022	rs174564
FADS1, FADS2	PC(16:0_18:3) (a)	rs28456	chr11_61822009_A_G	11	61822009	4.68e-44	Cadby et al. 2022	rs28456
FADS2, FADS1	PC(16:0_18:3) (a)	rs174565	chr11_61824164_C_G	11	61824164	4.94e-18	Cadby et al. 2022	rs174565
FADS2, FADS1	PC(16:0_18:3) (a)	rs174566	chr11_61824890_A_G	11	61824890	3.48e-43	Cadby et al. 2022	rs174566
FADS2, FADS1	PC(16:0_18:3) (a)	rs174567	chr11_61825533_A_G	11	61825533	2.93e-43	Cadby et al. 2022	rs174567
FADS2, FADS1	PC(16:0_18:3) (a)	rs174568	chr11_61826344_C_T	11	61826344	5.71e-44	Cadby et al. 2022	rs174568
FADS2, FADS1	PC(16:0_18:3) (a)	rs968567	chr11_61828092_C_T	11	61828092	5.62e-14	Cadby et al. 2022	rs968567
FADS2, FADS1	PC(16:0_18:3) (a)	rs99780	chr11_61829161_C_T	11	61829161	1.05e-42	Cadby et al. 2022	rs99780
FADS1, FADS2	PC(16:0_18:3) (a)	rs174570	chr11_61829740_C_T	11	61829740	5.57e-18	Cadby et al. 2022	rs174570
FADS1, FADS2	PC(16:0_18:3) (a)	rs1535	chr11_61830500_A_G	11	61830500	1.59e-42	Cadby et al. 2022	rs1535
FADS1, FADS2	PC(16:0_18:3) (a)	rs174572	chr11_61830816_C_T	11	61830816	2.54e-20	Cadby et al. 2022	rs174572
FADS1, FADS2	PC(16:0_18:3) (a)	rs61897793	chr11_61831875_G_A	11	61831875	3.26e-13	Cadby et al. 2022	rs61897793
FADS1, FADS2	PC(16:0_18:3) (a)	rs174573	chr11_61832855_G_A	11	61832855	4.63e-20	Cadby et al. 2022	rs174573
FADS1, FADS2	PC(16:0_18:3) (a)	rs174574	chr11_61832870_A_C	11	61832870	2.16e-41	Cadby et al. 2022	rs174574
FADS1, FADS2	PC(16:0_18:3) (a)	rs2524296	chr11_61833906_C_T	11	61833906	1.53e-18	Cadby et al. 2022	rs2524296
FADS2	PC(16:0_18:3) (a)	rs2845574	chr11_61834400_C_T	11	61834400	2.67e-18	Cadby et al. 2022	rs2845574
FADS2	PC(16:0_18:3) (a)	rs2845573	chr11_61834436_A_G	11	61834436	1.65e-18	Cadby et al. 2022	rs2845573
FADS2	PC(16:0_18:3) (a)	rs174575	chr11_61834531_C_G	11	61834531	4.83e-20	Cadby et al. 2022	rs174575
FADS2	PC(16:0_18:3) (a)	rs2727270	chr11_61835765_C_T	11	61835765	4.26e-28	Cadby et al. 2022	rs2727270
FADS2	PC(16:0_18:3) (a)	rs2727271	chr11_61835886_A_T	11	61835886	4.41e-28	Cadby et al. 2022	rs2727271
FADS2	PC(16:0_18:3) (a)	rs174576	chr11_61836038_C_A	11	61836038	6.46e-42	Cadby et al. 2022	rs174576
FADS2	PC(16:0_18:3) (a)	rs117220229	chr11_61836852_T_A	11	61836852	1.46e-09	Cadby et al. 2022	rs117220229
FADS2	PC(16:0_18:3) (a)	rs2524299	chr11_61837310_A_T	11	61837310	9.47e-28	Cadby et al. 2022	rs2524299
FADS2	PC(16:0_18:3) (a)	rs174577	chr11_61837342_C_A	11	61837342	4.63e-41	Cadby et al. 2022	rs174577
FADS2	PC(16:0_18:3) (a)	rs2072113	chr11_61837495_C_T	11	61837495	7.47e-28	Cadby et al. 2022	rs2072113
FADS2	PC(16:0_18:3) (a)	rs2072114	chr11_61837743_A_G	11	61837743	3.66e-26	Cadby et al. 2022	rs2072114
FADS2	PC(16:0_18:3) (a)	rs174578	chr11_61838027_T_A	11	61838027	1.14e-40	Cadby et al. 2022	rs174578
FADS2	PC(16:0_18:3) (a)	rs174579	chr11_61838141_C_T	11	61838141	1.7e-11	Cadby et al. 2022	rs174579
FADS2	PC(16:0_18:3) (a)	rs174580	chr11_61839170_A_G	11	61839170	3.56e-40	Cadby et al. 2022	rs174580
FADS2	PC(16:0_18:3) (a)	rs174581	chr11_61839211_G_A	11	61839211	3.34e-40	Cadby et al. 2022	rs174581
FADS2	PC(16:0_18:3) (a)	rs174582	chr11_61839696_A_G	11	61839696	2.28e-11	Cadby et al. 2022	rs174582
FADS2	PC(16:0_18:3) (a)	rs2526680	chr11_61843744_C_T	11	61843744	7.51e-19	Cadby et al. 2022	rs2727265
FADS2	PC(16:0_18:3) (a)	rs174583	chr11_61842278_C_T	11	61842278	3.9e-40	Cadby et al. 2022	rs174583
FADS2	PC(16:0_18:3) (a)	rs174584	chr11_61843278_G_A	11	61843278	1.69e-39	Cadby et al. 2022	rs174584
FADS2	PC(16:0_18:3) (a)	rs2526680	chr11_61843744_C_T	11	61843744	5.07e-19	Cadby et al. 2022	rs2526680
FADS2	PC(16:0_18:3) (a)	rs174585	chr11_61844222_G_A	11	61844222	2.93e-11	Cadby et al. 2022	rs174585
FADS2	PC(16:0_18:3) (a)	rs174587	chr11_61845358_C_T	11	61845358	2.61e-10	Cadby et al. 2022	rs174587
FADS2	PC(16:0_18:3) (a)	rs93923	chr11_61846273_C_T	11	61846273	4.19e-10	Cadby et al. 2022	rs93923
FADS2	PC(16:0_18:3) (a)	rs2845572	chr11_61847123_G_A	11	61847123	1.81e-19	Cadby et al. 2022	rs2845572
FADS2	PC(16:0_18:3) (a)	rs174589	chr11_61848331_C_G	11	61848331	5.11e-10	Cadby et al. 2022	rs174589
FADS2	PC(16:0_18:3) (a)	rs2851682	chr11_61848540_A_G	11	61848540	3.34e-19	Cadby et al. 2022	rs2851682
FADS2	PC(16:0_18:3) (a)	rs174590	chr11_61849505_G_C	11	61849505	8.33e-10	Cadby et al. 2022	rs174590
FADS2	PC(16:0_18:3) (a)	rs174591	chr11_61850204_T_A	11	61850204	6.32e-17	Cadby et al. 2022	rs174591
FADS2	PC(16:0_18:3) (a)	rs2727263	chr11_61850540_C_T	11	61850540	3.89e-17	Cadby et al. 2022	rs2727263
FADS2	PC(16:0_18:3) (a)	rs61897795	chr11_61850697_A_G	11	61850697	2.55e-09	Cadby et al. 2022	rs61897795
FADS2	PC(16:0_18:3) (a)	rs174592	chr11_61851136_A_G	11	61851136	8.4e-37	Cadby et al. 2022	rs174592
FADS2	PC(16:0_18:3) (a)	rs174593	chr11_61851359_T_C	11	61851359	3.43e-16	Cadby et al. 2022	rs174593
FADS2	PC(16:0_18:3) (a)	rs174594	chr11_61852357_C_A	11	61852357	1.38e-36	Cadby et al. 2022	rs174594
FADS2	PC(16:0_18:3) (a)	rs174595	chr11_61852421_C_T	11	61852421	8.22e-09	Cadby et al. 2022	rs174595
FADS2	PC(16:0_18:3) (a)	rs174597	chr11_61853568_G_C	11	61853568	4.79e-10	Cadby et al. 2022	rs174597
FADS2	PC(16:0_18:3) (a)	rs174598	chr11_61853722_G_A	11	61853722	1.07e-27	Cadby et al. 2022	rs174598
FADS2	PC(16:0_18:3) (a)	rs174599	chr11_61854084_G_C	11	61854084	4.8e-36	Cadby et al. 2022	rs174599
FADS2	PC(16:0_18:3) (a)	rs174600	chr11_61854755_T_C	11	61854755	1.74e-27	Cadby et al. 2022	rs174600
FADS2	PC(16:0_18:3) (a)	rs174601	chr11_61855668_C_T	11	61855668	3.17e-36	Cadby et al. 2022	rs174601
FADS2	PC(16:0_18:3) (a)	rs2526678	chr11_61856321_G_A	11	61856321	3.3e-18	Cadby et al. 2022	rs2526678
FADS2	PC(16:0_18:3) (a)	rs97384	chr11_61856709_T_C	11	61856709	4.64e-36	Cadby et al. 2022	rs97384
FADS2	PC(16:0_18:3) (a)	rs174603	chr11_61858734_G_A	11	61858734	1.01e-13	Cadby et al. 2022	rs174603
FADS2	PC(16:0_18:3) (a)	rs174604	chr11_61858798_C_G	11	61858798	1.98e-17	Cadby et al. 2022	rs174604
FADS2	PC(16:0_18:3) (a)	rs174605	chr11_61859449_G_T	11	61859449	5.79e-13	Cadby et al. 2022	rs174605
FADS2	PC(16:0_18:3) (a)	rs174606	chr11_61859501_G_T	11	61859501	2.67e-11	Cadby et al. 2022	rs174606
FADS2	PC(16:0_18:3) (a)	rs174607	chr11_61859849_G_C	11	61859849	1.01e-11	Cadby et al. 2022	rs174607
FADS2	PC(16:0_18:3) (a)	rs174608	chr11_61860012_A_G	11	61860012	5.95e-13	Cadby et al. 2022	rs174608
FADS2	PC(16:0_18:3) (a)	rs174609	chr11_61860339_T_C	11	61860339	5.57e-11	Cadby et al. 2022	rs174609
FADS2	PC(16:0_18:3) (a)	rs174610	chr11_61860361_A_G	11	61860361	5.67e-11	Cadby et al. 2022	rs174610
FADS2	PC(16:0_18:3) (a)	rs174611	chr11_61860409_T_C	11	61860409	7.24e-13	Cadby et al. 2022	rs174611
FADS2	PC(16:0_18:3) (a)	rs174612	chr11_61860794_C_G	11	61860794	5.01e-11	Cadby et al. 2022	rs174612
FADS2	PC(16:0_18:3) (a)	rs174613	chr11_61861020_G_A	11	61861020	4.39e-11	Cadby et al. 2022	rs174613
FADS2	PC(16:0_18:3) (a)	rs174614	chr11_61861443_T_C	11	61861443	5.39e-11	Cadby et al. 2022	rs174614
FADS2	PC(16:0_18:3) (a)	rs1297303	chr11_61861443_T_C	11	61861443	5.64e-11	Cadby et al. 2022	rs174615
FADS2	PC(16:0_18:3) (a)	rs174616	chr11_61861650_G_A	11	61861650	5.55e-11	Cadby et al. 2022	rs174616
FADS2	PC(16:0_18:3) (a)	rs174617	chr11_61861694_A_G	11	61861694	6.07e-11	Cadby et al. 2022	rs174617
FADS2	PC(16:0_18:3) (a)	rs174618	chr11_61861850_T_C	11	61861850	3.38e-10	Cadby et al. 2022	rs174618
FADS2	PC(16:0_18:3) (a)	rs174619	chr11_61862194_A_G	11	61862194	7.98e-11	Cadby et al. 2022	rs174619
FADS2	PC(16:0_18:3) (a)	rs174620	chr11_61862275_A_G	11	61862275	5.2e-10	Cadby et al. 2022	rs174620
FADS2	PC(16:0_18:3) (a)	rs174621	chr11_61862632_G_A	11	61862632	3.4e-11	Cadby et al. 2022	rs174621
FADS2	PC(16:0_18:3) (a)	rs174622	chr11_61864455_G_A	11	61864455	3.35e-11	Cadby et al. 2022	rs174622
FADS2, FADS2, FADS3	PC(16:0_18:3) (a)	rs174623	chr11_61867822_G_A	11	61867822	4.92e-11	Cadby et al. 2022	rs174623
FADS2, FADS3, FADS2, FADS3	PC(16:0_18:3) (a)	rs174620	chr11_61862275_A_G	11	61862275	1.88e-10	Cadby et al. 2022	rs174625
FADS2, FADS3, FADS2, FADS3	PC(16:0_18:3) (a)	rs174626	chr11_61869585_G_A	11	61869585	9.22e-11	Cadby et al. 2022	rs174626
FADS2, FADS3, FADS2, FADS3	PC(16:0_18:3) (a)	rs174628	chr11_61870115_T_C	11	61870115	6.24e-11	Cadby et al. 2022	rs174628
FADS2, FADS3, FADS2, FADS3	PC(16:0_18:3) (a)	rs422249	chr11_61872016_T_C	11	61872016	2.42e-15	Cadby et al. 2022	rs422249
FADS2, FADS3, FADS2, FADS3	PC(16:0_18:3) (a)	rs174448	chr11_61872101_G_A	11	61872101	4.75e-16	Cadby et al. 2022	rs174448
FADS3, FADS2, FADS3	PC(16:0_18:3) (a)	rs174449	chr11_61872907_G_A	11	61872907	3.07e-16	Cadby et al. 2022	rs174449
FADS3	PC(16:0_18:3) (a)	rs174450	chr11_61874070_G_T	11	61874070	6.13e-11	Cadby et al. 2022	rs174450
FADS3	PC(16:0_18:3) (a)	rs174451	chr11_61875291_C_T	11	61875291	9.83e-10	Cadby et al. 2022	rs174451
FADS3	PC(16:0_18:3) (a)	rs174634	chr11_61879915_G_C	11	61879915	5.11e-11	Cadby et al. 2022	rs174634
FADS3	PC(16:0_18:3) (a)	rs174635	chr11_61879955_T_G	11	61879955	5.11e-11	Cadby et al. 2022	rs174635
FADS3	PC(16:0_18:3) (a)	rs174454	chr11_61883275_G_A	11	61883275	1.48e-11	Cadby et al. 2022	rs174454
FADS3	PC(16:0_18:3) (a)	rs1000778	chr11_61887833_A_G	11	61887833	5.16e-11	Cadby et al. 2022	rs1000778
FADS3	PC(16:0_18:3) (a)	rs174455	chr11_61888645_G_A	11	61888645	7.5e-16	Cadby et al. 2022	rs174455
FADS3	PC(16:0_18:3) (a)	rs174456	chr11_61888710_C_A	11	61888710	5.28e-11	Cadby et al. 2022	rs174456
FADS3	PC(16:0_18:3) (a)	rs1151144	chr11_61889113_T_C	11	61889113	5.4e-11	Cadby et al. 2022	rs1151144
FADS3	PC(16:0_18:3) (a)	rs1295988	chr11_61889186_A_C	11	61889186	5.45e-11	Cadby et al. 2022	rs1295988
FADS3	PC(16:0_18:3) (a)	rs174457	chr11_61889503_T_C	11	61889503	5.03e-11	Cadby et al. 2022	rs174457
FADS3	PC(16:0_18:3) (a)	rs174458	chr11_61889523_C_T	11	61889523	3.84e-16	Cadby et al. 2022	rs174458
FADS3	PC(16:0_18:3) (a)	rs174459	chr11_61889578_C_T	11	61889578	5.2e-11	Cadby et al. 2022	rs174459
FADS3	PC(16:0_18:3) (a)	rs174460	chr11_61889638_C_T	11	61889638	4.31e-16	Cadby et al. 2022	rs174460
FADS3	PC(16:0_18:3) (a)	rs174461	chr11_61889929_A_C	11	61889929	5.79e-11	Cadby et al. 2022	rs174461
FADS3	PC(16:0_18:3) (a)	rs174463	chr11_61890366_G_A	11	61890366	6.26e-11	Cadby et al. 2022	rs174463
FADS3	PC(16:0_18:3) (a)	rs174464	chr11_61890454_A_G	11	61890454	6.01e-11	Cadby et al. 2022	rs174464
FADS3	PC(16:0_18:3) (a)	rs174465	chr11_61891328_C_T	11	61891328	9.56e-16	Cadby et al. 2022	rs174465
FADS3	PC(16:0_18:3) (a)	rs174466	chr11_61891824_A_G	11	61891824	7.46e-11	Cadby et al. 2022	rs174466
FADS3, RAB3IL1, FADS3, RAB3IL1	PC(16:0_18:3) (a)	rs174468	chr11_61896219_G_A	11	61896219	6.39e-09	Cadby et al. 2022	rs174468
RAB3IL1	PC(16:0_18:3) (a)	rs174471	chr11_61902565_C_T	11	61902565	1.73e-08	Cadby et al. 2022	rs174471
RAB3IL1	PC(16:0_18:3) (a)	rs174473	chr11_61904763_T_C	11	61904763	2.11e-08	Cadby et al. 2022	rs174473
RAB3IL1	PC(16:0_18:3) (a)	rs174474	chr11_61904793_T_C	11	61904793	2.5e-08	Cadby et al. 2022	rs174474
AC012181.1, HERPUD1, AC012181.1	PC(16:0_18:3) (a)	rs12446515	chr16_56953103_C_T	16	56953103	9.92e-09	Cadby et al. 2022	rs12446515
AC012181.1, HERPUD1, AC012181.1	PC(16:0_18:3) (a)	rs56156922	chr16_56953457_T_C	16	56953457	1.24e-08	Cadby et al. 2022	rs56156922
AC012181.1, HERPUD1, AC012181.1	PC(16:0_18:3) (a)	rs247617	chr16_56956804_C_A	16	56956804	8.65e-09	Cadby et al. 2022	rs247616
AC012181.1, HERPUD1, AC012181.1	PC(16:0_18:3) (a)	rs247617	chr16_56956804_C_A	16	56956804	1.11e-08	Cadby et al. 2022	rs247617
CETP, AC012181.1, AC012181.1, CETP	PC(16:0_18:3) (a)	rs183130	chr16_56957451_C_T	16	56957451	1.23e-08	Cadby et al. 2022	rs183130
CETP, AC012181.1, AC012181.1, CETP	PC(16:0_18:3) (a)	rs3764261	chr16_56959412_C_A	16	56959412	2.69e-08	Cadby et al. 2022	rs3764261
CETP, AC012181.1, AC012181.1, CETP	PC(16:0_18:3) (a)	rs17231506	chr16_56960616_C_T	16	56960616	3.97e-08	Cadby et al. 2022	rs17231506
CETP	PC(16:0_18:3) (a)	rs12720922	chr16_56966973_G_A	16	56966973	6.58e-09	Cadby et al. 2022	rs12720922
CETP	PC(16:0_18:3) (a)	rs9939224	chr16_56968820_T_G	16	56968820	2.16e-11	Cadby et al. 2022	rs9939224
CETP	PC(16:0_18:3) (a)	rs7205804	chr16_56970977_G_A	16	56970977	3.62e-08	Cadby et al. 2022	rs7205804
CETP	PC(16:0_18:3) (a)	rs1532625	chr16_56971389_C_T	16	56971389	4.79e-08	Cadby et al. 2022	rs1532625
CETP	PC(16:0_18:3) (a)	rs1532624	chr16_56971567_C_A	16	56971567	4.77e-08	Cadby et al. 2022	rs1532624
CETP	PC(16:0_18:3) (a)	rs11076175	chr16_56972466_A_G	16	56972466	2.21e-09	Cadby et al. 2022	rs11076175
CETP	PC(16:0_18:3) (a)	rs7499892	chr16_56972678_C_T	16	56972678	2.42e-09	Cadby et al. 2022	rs7499892
HERPUD1, AC012181.1	PC(16:0_18:3) (b)	rs72786786	chr16_56951602_G_A	16	56951602	1.75e-09	Cadby et al. 2022	rs72786786
AC012181.1, HERPUD1, AC012181.1	PC(16:0_18:3) (b)	rs12446515	chr16_56953103_C_T	16	56953103	3.24e-11	Cadby et al. 2022	rs12446515
AC012181.1, HERPUD1, AC012181.1	PC(16:0_18:3) (b)	rs56156922	chr16_56953457_T_C	16	56953457	5.21e-11	Cadby et al. 2022	rs56156922
AC012181.1, HERPUD1, AC012181.1	PC(16:0_18:3) (b)	rs56228609	chr16_56953853_C_T	16	56953853	6.82e-10	Cadby et al. 2022	rs56228609
AC012181.1, HERPUD1, AC012181.1	PC(16:0_18:3) (b)	rs173539	chr16_56954132_C_T	16	56954132	2.43e-10	Cadby et al. 2022	rs173539
AC012181.1, HERPUD1, AC012181.1	PC(16:0_18:3) (b)	rs247617	chr16_56956804_C_A	16	56956804	3.38e-11	Cadby et al. 2022	rs247616
AC012181.1, HERPUD1, AC012181.1	PC(16:0_18:3) (b)	rs247617	chr16_56956804_C_A	16	56956804	4.78e-11	Cadby et al. 2022	rs247617
CETP, AC012181.1, AC012181.1, CETP	PC(16:0_18:3) (b)	rs183130	chr16_56957451_C_T	16	56957451	5.26e-11	Cadby et al. 2022	rs183130
CETP, AC012181.1, AC012181.1, CETP	PC(16:0_18:3) (b)	rs12149545	chr16_56959249_G_A	16	56959249	6e-09	Cadby et al. 2022	rs12149545
CETP, AC012181.1, AC012181.1, CETP	PC(16:0_18:3) (b)	rs3764261	chr16_56959412_C_A	16	56959412	2.89e-10	Cadby et al. 2022	rs3764261
CETP, AC012181.1, AC012181.1, CETP	PC(16:0_18:3) (b)	rs17231506	chr16_56960616_C_T	16	56960616	6.01e-10	Cadby et al. 2022	rs17231506
CETP	PC(16:0_18:3) (b)	rs9939224	chr16_56968820_T_G	16	56968820	1.67e-09	Cadby et al. 2022	rs9939224
CETP	PC(16:0_18:3) (b)	rs11076175	chr16_56972466_A_G	16	56972466	2.85e-08	Cadby et al. 2022	rs11076175
CETP	PC(16:0_18:3) (b)	rs7499892	chr16_56972678_C_T	16	56972678	2.75e-08	Cadby et al. 2022	rs7499892
TMEM258, MYRF	PC(16:0_20:3) (a)	rs10792318	chr11_61763971_A_G	11	61763971	5.37e-09	Cadby et al. 2022	rs10792318
TMEM258, MYRF	PC(16:0_20:3) (a)	rs55903902	chr11_61764519_A_G	11	61764519	9.55e-10	Cadby et al. 2022	rs55903902
MYRF, TMEM258	PC(16:0_20:3) (a)	rs2269928	chr11_61770057_T_G	11	61770057	5.87e-12	Cadby et al. 2022	rs2269928
MYRF, TMEM258	PC(16:0_20:3) (a)	rs174528	chr11_61776027_T_C	11	61776027	1.78e-26	Cadby et al. 2022	rs174528
MYRF, TMEM258	PC(16:0_20:3) (a)	rs174529	chr11_61776489_T_C	11	61776489	1.81e-27	Cadby et al. 2022	rs174529
MYRF, TMEM258	PC(16:0_20:3) (a)	rs174530	chr11_61779120_A_G	11	61779120	3.12e-28	Cadby et al. 2022	rs174530
MYRF, TMEM258	PC(16:0_20:3) (a)	rs7943728	chr11_61779596_G_A	11	61779596	3.19e-36	Cadby et al. 2022	rs7943728
MYRF, TMEM258	PC(16:0_20:3) (a)	rs108499	chr11_61779765_C_T	11	61779765	2.1e-28	Cadby et al. 2022	rs108499
MYRF, TMEM258	PC(16:0_20:3) (a)	rs509360	chr11_61781087_A_G	11	61781087	7.8e-10	Cadby et al. 2022	rs509360
MYRF, TMEM258	PC(16:0_20:3) (a)	rs174533	chr11_61781553_G_A	11	61781553	1.67e-33	Cadby et al. 2022	rs174533
MYRF, TMEM258	PC(16:0_20:3) (a)	rs174534	chr11_61781986_A_G	11	61781986	1.64e-25	Cadby et al. 2022	rs174534
MYRF, TMEM258	PC(16:0_20:3) (a)	rs174535	chr11_61783884_T_C	11	61783884	4.13e-33	Cadby et al. 2022	rs174535
TMEM258, MYRF	PC(16:0_20:3) (a)	rs174536	chr11_61784455_A_C	11	61784455	2.68e-33	Cadby et al. 2022	rs174536
TMEM258, MYRF	PC(16:0_20:3) (a)	rs174537	chr11_61785208_G_T	11	61785208	1.02e-33	Cadby et al. 2022	rs174537
FEN1, FADS2, MYRF, TMEM258, MIR611	PC(16:0_20:3) (a)	rs61896141	chr11_61788567_A_C	11	61788567	5.48e-39	Cadby et al. 2022	rs61896141
TMEM258, FEN1, FADS2, MYRF, MIR611	PC(16:0_20:3) (a)	rs117110139	chr11_61789950_G_A	11	61789950	1.8e-12	Cadby et al. 2022	rs117110139
FEN1, FADS2, MYRF, MIR611, TMEM258	PC(16:0_20:3) (a)	rs102275	chr11_61790331_T_C	11	61790331	3.28e-32	Cadby et al. 2022	rs102275
FEN1, FADS2, MYRF, MIR611, TMEM258	PC(16:0_20:3) (a)	rs102274	chr11_61790354_T_C	11	61790354	5.14e-34	Cadby et al. 2022	rs102274
TMEM258, MIR611, FEN1, FADS2, MYRF	PC(16:0_20:3) (a)	rs174538	chr11_61792609_G_A	11	61792609	1.79e-33	Cadby et al. 2022	rs174538
FEN1, TMEM258, MIR611, FADS1, FADS2	PC(16:0_20:3) (a)	rs4246215	chr11_61796827_G_T	11	61796827	4.06e-30	Cadby et al. 2022	rs4246215
FEN1, FADS1, FADS2	PC(16:0_20:3) (a)	rs174541	chr11_61798436_T_C	11	61798436	2.45e-30	Cadby et al. 2022	rs174541
FADS1, FEN1, FADS2	PC(16:0_20:3) (a)	rs117110139	chr11_61789950_G_A	11	61789950	1.76e-12	Cadby et al. 2022	rs193250731
FADS1, FEN1, FADS2	PC(16:0_20:3) (a)	rs174544	chr11_61800281_C_A	11	61800281	3.16e-39	Cadby et al. 2022	rs174544
FADS1, FEN1, FADS2	PC(16:0_20:3) (a)	rs174545	chr11_61801834_C_G	11	61801834	4.59e-34	Cadby et al. 2022	rs174545
FADS1, FADS2	PC(16:0_20:3) (a)	rs174546	chr11_61802358_C_T	11	61802358	4.6e-34	Cadby et al. 2022	rs174546
FADS1, FADS2	PC(16:0_20:3) (a)	rs174547	chr11_61803311_T_C	11	61803311	4.59e-34	Cadby et al. 2022	rs174547
FADS1, FADS2	PC(16:0_20:3) (a)	rs174548	chr11_61803876_C_G	11	61803876	2.59e-37	Cadby et al. 2022	rs174548
FADS1, FADS2	PC(16:0_20:3) (a)	rs174549	chr11_61803910_G_A	11	61803910	4.17e-39	Cadby et al. 2022	rs174549
FADS1, FADS2	PC(16:0_20:3) (a)	rs174550	chr11_61804006_T_C	11	61804006	4.5e-34	Cadby et al. 2022	rs174550
FADS1, FADS2	PC(16:0_20:3) (a)	rs174553	chr11_61807686_A_G	11	61807686	4.77e-34	Cadby et al. 2022	rs174553
FADS1, FADS2, MIR1908	PC(16:0_20:3) (a)	rs174554	chr11_61811991_A_G	11	61811991	2.99e-34	Cadby et al. 2022	rs174554
FADS1, FADS2, MIR1908	PC(16:0_20:3) (a)	rs174555	chr11_61812288_T_C	11	61812288	5.48e-39	Cadby et al. 2022	rs174555
FADS1, FADS2, MIR1908	PC(16:0_20:3) (a)	rs174556	chr11_61813163_C_T	11	61813163	2.13e-39	Cadby et al. 2022	rs174556
FADS1, FADS2, MIR1908	PC(16:0_20:3) (a)	rs174559	chr11_61814184_G_A	11	61814184	8.7e-39	Cadby et al. 2022	rs174559
FADS1, FADS2, MIR1908	PC(16:0_20:3) (a)	rs174560	chr11_61814292_T_C	11	61814292	3.49e-37	Cadby et al. 2022	rs174560
FADS1, FADS2, MIR1908	PC(16:0_20:3) (a)	rs174561	chr11_61815236_T_C	11	61815236	6.11e-39	Cadby et al. 2022	rs174561
FADS1, MIR1908, FADS2	PC(16:0_20:3) (a)	rs174562	chr11_61817672_A_G	11	61817672	6.25e-34	Cadby et al. 2022	rs174562
FADS1, FADS2	PC(16:0_20:3) (a)	rs174564	chr11_61820833_A_G	11	61820833	1.96e-32	Cadby et al. 2022	rs174564
FADS1, FADS2	PC(16:0_20:3) (a)	rs28456	chr11_61822009_A_G	11	61822009	2.09e-37	Cadby et al. 2022	rs28456
FADS2, FADS1	PC(16:0_20:3) (a)	rs174566	chr11_61824890_A_G	11	61824890	3.06e-32	Cadby et al. 2022	rs174566
FADS2, FADS1	PC(16:0_20:3) (a)	rs174567	chr11_61825533_A_G	11	61825533	2.65e-32	Cadby et al. 2022	rs174567
FADS2, FADS1	PC(16:0_20:3) (a)	rs174568	chr11_61826344_C_T	11	61826344	4.11e-34	Cadby et al. 2022	rs174568
FADS2, FADS1	PC(16:0_20:3) (a)	rs968567	chr11_61828092_C_T	11	61828092	1.83e-38	Cadby et al. 2022	rs968567
FADS2, FADS1	PC(16:0_20:3) (a)	rs99780	chr11_61829161_C_T	11	61829161	8.02e-32	Cadby et al. 2022	rs99780
FADS1, FADS2	PC(16:0_20:3) (a)	rs1535	chr11_61830500_A_G	11	61830500	2.02e-32	Cadby et al. 2022	rs1535
FADS1, FADS2	PC(16:0_20:3) (a)	rs174572	chr11_61830816_C_T	11	61830816	1.05e-27	Cadby et al. 2022	rs174572
FADS1, FADS2	PC(16:0_20:3) (a)	rs61897793	chr11_61831875_G_A	11	61831875	1.41e-37	Cadby et al. 2022	rs61897793
FADS1, FADS2	PC(16:0_20:3) (a)	rs174573	chr11_61832855_G_A	11	61832855	1.45e-27	Cadby et al. 2022	rs174573
FADS1, FADS2	PC(16:0_20:3) (a)	rs174574	chr11_61832870_A_C	11	61832870	1.27e-30	Cadby et al. 2022	rs174574
FADS2	PC(16:0_20:3) (a)	rs174575	chr11_61834531_C_G	11	61834531	6.13e-26	Cadby et al. 2022	rs174575
FADS2	PC(16:0_20:3) (a)	rs174576	chr11_61836038_C_A	11	61836038	1.34e-30	Cadby et al. 2022	rs174576
FADS2	PC(16:0_20:3) (a)	rs174577	chr11_61837342_C_A	11	61837342	2.91e-30	Cadby et al. 2022	rs174577
FADS2	PC(16:0_20:3) (a)	rs174578	chr11_61838027_T_A	11	61838027	4.51e-30	Cadby et al. 2022	rs174578
FADS2	PC(16:0_20:3) (a)	rs174579	chr11_61838141_C_T	11	61838141	1.76e-22	Cadby et al. 2022	rs174579
FADS2	PC(16:0_20:3) (a)	rs174580	chr11_61839170_A_G	11	61839170	1.5e-29	Cadby et al. 2022	rs174580
FADS2	PC(16:0_20:3) (a)	rs174581	chr11_61839211_G_A	11	61839211	1.73e-29	Cadby et al. 2022	rs174581
FADS2	PC(16:0_20:3) (a)	rs174582	chr11_61839696_A_G	11	61839696	5.73e-22	Cadby et al. 2022	rs174582
FADS2	PC(16:0_20:3) (a)	rs80349011	chr11_61839985_G_A	11	61839985	3.52e-11	Cadby et al. 2022	rs80349011
FADS2	PC(16:0_20:3) (a)	rs174583	chr11_61842278_C_T	11	61842278	6.69e-30	Cadby et al. 2022	rs174583
FADS2	PC(16:0_20:3) (a)	rs174584	chr11_61843278_G_A	11	61843278	6.89e-30	Cadby et al. 2022	rs174584
FADS2	PC(16:0_20:3) (a)	rs174585	chr11_61844222_G_A	11	61844222	4.37e-22	Cadby et al. 2022	rs174585
FADS2	PC(16:0_20:3) (a)	rs174587	chr11_61845358_C_T	11	61845358	5.07e-21	Cadby et al. 2022	rs174587
FADS2	PC(16:0_20:3) (a)	rs93923	chr11_61846273_C_T	11	61846273	6.84e-21	Cadby et al. 2022	rs93923
FADS2	PC(16:0_20:3) (a)	rs174589	chr11_61848331_C_G	11	61848331	5.54e-21	Cadby et al. 2022	rs174589
FADS2	PC(16:0_20:3) (a)	rs174590	chr11_61849505_G_C	11	61849505	2.08e-20	Cadby et al. 2022	rs174590
FADS2	PC(16:0_20:3) (a)	rs174591	chr11_61850204_T_A	11	61850204	5.28e-24	Cadby et al. 2022	rs174591
FADS2	PC(16:0_20:3) (a)	rs61897795	chr11_61850697_A_G	11	61850697	1.33e-31	Cadby et al. 2022	rs61897795
FADS2	PC(16:0_20:3) (a)	rs174592	chr11_61851136_A_G	11	61851136	5.67e-29	Cadby et al. 2022	rs174592
FADS2	PC(16:0_20:3) (a)	rs174593	chr11_61851359_T_C	11	61851359	3.77e-23	Cadby et al. 2022	rs174593
FADS2	PC(16:0_20:3) (a)	rs174594	chr11_61852357_C_A	11	61852357	5.55e-29	Cadby et al. 2022	rs174594
FADS2	PC(16:0_20:3) (a)	rs174595	chr11_61852421_C_T	11	61852421	1.14e-18	Cadby et al. 2022	rs174595
FADS2	PC(16:0_20:3) (a)	rs174597	chr11_61853568_G_C	11	61853568	4.46e-19	Cadby et al. 2022	rs174597
FADS2	PC(16:0_20:3) (a)	rs174598	chr11_61853722_G_A	11	61853722	4.64e-26	Cadby et al. 2022	rs174598
FADS2	PC(16:0_20:3) (a)	rs174599	chr11_61854084_G_C	11	61854084	1.33e-28	Cadby et al. 2022	rs174599
FADS2	PC(16:0_20:3) (a)	rs174600	chr11_61854755_T_C	11	61854755	7.53e-26	Cadby et al. 2022	rs174600
FADS2	PC(16:0_20:3) (a)	rs174601	chr11_61855668_C_T	11	61855668	8.31e-29	Cadby et al. 2022	rs174601
FADS2	PC(16:0_20:3) (a)	rs97384	chr11_61856709_T_C	11	61856709	2.45e-28	Cadby et al. 2022	rs97384
FADS2	PC(16:0_20:3) (a)	rs174603	chr11_61858734_G_A	11	61858734	2.71e-17	Cadby et al. 2022	rs174603
FADS2	PC(16:0_20:3) (a)	rs174604	chr11_61858798_C_G	11	61858798	3.3e-17	Cadby et al. 2022	rs174604
FADS2	PC(16:0_20:3) (a)	rs174605	chr11_61859449_G_T	11	61859449	2.94e-18	Cadby et al. 2022	rs174605
FADS2	PC(16:0_20:3) (a)	rs174606	chr11_61859501_G_T	11	61859501	2.29e-09	Cadby et al. 2022	rs174606
FADS2	PC(16:0_20:3) (a)	rs174607	chr11_61859849_G_C	11	61859849	1.48e-14	Cadby et al. 2022	rs174607
FADS2	PC(16:0_20:3) (a)	rs174608	chr11_61860012_A_G	11	61860012	1.58e-17	Cadby et al. 2022	rs174608
FADS2	PC(16:0_20:3) (a)	rs174609	chr11_61860339_T_C	11	61860339	6.68e-09	Cadby et al. 2022	rs174609
FADS2	PC(16:0_20:3) (a)	rs174610	chr11_61860361_A_G	11	61860361	6.67e-09	Cadby et al. 2022	rs174610
FADS2	PC(16:0_20:3) (a)	rs174611	chr11_61860409_T_C	11	61860409	1.65e-17	Cadby et al. 2022	rs174611
FADS2	PC(16:0_20:3) (a)	rs174612	chr11_61860794_C_G	11	61860794	6.66e-09	Cadby et al. 2022	rs174612
FADS2	PC(16:0_20:3) (a)	rs174613	chr11_61861020_G_A	11	61861020	6.41e-09	Cadby et al. 2022	rs174613
FADS2	PC(16:0_20:3) (a)	rs174614	chr11_61861443_T_C	11	61861443	7.24e-09	Cadby et al. 2022	rs174614
FADS2	PC(16:0_20:3) (a)	rs1297303	chr11_61861443_T_C	11	61861443	7.39e-09	Cadby et al. 2022	rs174615
FADS2	PC(16:0_20:3) (a)	rs174616	chr11_61861650_G_A	11	61861650	7.74e-09	Cadby et al. 2022	rs174616
FADS2	PC(16:0_20:3) (a)	rs174617	chr11_61861694_A_G	11	61861694	9.13e-09	Cadby et al. 2022	rs174617
FADS2	PC(16:0_20:3) (a)	rs174618	chr11_61861850_T_C	11	61861850	5.79e-10	Cadby et al. 2022	rs174618
FADS2	PC(16:0_20:3) (a)	rs174619	chr11_61862194_A_G	11	61862194	6.18e-09	Cadby et al. 2022	rs174619
FADS2	PC(16:0_20:3) (a)	rs174620	chr11_61862275_A_G	11	61862275	1.39e-09	Cadby et al. 2022	rs174620
FADS2	PC(16:0_20:3) (a)	rs174621	chr11_61862632_G_A	11	61862632	4.38e-19	Cadby et al. 2022	rs174621
FADS2	PC(16:0_20:3) (a)	rs174622	chr11_61864455_G_A	11	61864455	5.55e-19	Cadby et al. 2022	rs174622
FADS2, FADS2, FADS3	PC(16:0_20:3) (a)	rs174623	chr11_61867822_G_A	11	61867822	3.53e-08	Cadby et al. 2022	rs174623
FADS2, FADS3, FADS2, FADS3	PC(16:0_20:3) (a)	rs174620	chr11_61862275_A_G	11	61862275	5.47e-09	Cadby et al. 2022	rs174625
, FADS2, FADS3, FADS2, FADS3	PC(16:0_20:3) (a)	rs174627	chr11_61869994_G_A	11	61869994	2.36e-14	Cadby et al. 2022	rs174627
FADS2, FADS3, FADS2, FADS3	PC(16:0_20:3) (a)	rs174628	chr11_61870115_T_C	11	61870115	1.19e-17	Cadby et al. 2022	rs174628
FADS2, FADS3, FADS2, FADS3	PC(16:0_20:3) (a)	rs422249	chr11_61872016_T_C	11	61872016	1.04e-16	Cadby et al. 2022	rs422249
FADS2, FADS3, FADS2, FADS3	PC(16:0_20:3) (a)	rs174448	chr11_61872101_G_A	11	61872101	1.12e-14	Cadby et al. 2022	rs174448
FADS3, FADS2, FADS3	PC(16:0_20:3) (a)	rs174449	chr11_61872907_G_A	11	61872907	1.64e-14	Cadby et al. 2022	rs174449
FADS3	PC(16:0_20:3) (a)	rs174450	chr11_61874070_G_T	11	61874070	3.42e-08	Cadby et al. 2022	rs174450
FADS3	PC(16:0_20:3) (a)	rs174451	chr11_61875291_C_T	11	61875291	1.81e-16	Cadby et al. 2022	rs174451
FADS3	PC(16:0_20:3) (a)	rs174453	chr11_61878495_C_G	11	61878495	1.43e-11	Cadby et al. 2022	rs174453
FADS3	PC(16:0_20:3) (a)	rs174634	chr11_61879915_G_C	11	61879915	1.74e-13	Cadby et al. 2022	rs174634
FADS3	PC(16:0_20:3) (a)	rs174635	chr11_61879955_T_G	11	61879955	1.72e-13	Cadby et al. 2022	rs174635
FADS3	PC(16:0_20:3) (a)	rs174454	chr11_61883275_G_A	11	61883275	4.88e-14	Cadby et al. 2022	rs174454
FADS3	PC(16:0_20:3) (a)	rs1000778	chr11_61887833_A_G	11	61887833	7.97e-14	Cadby et al. 2022	rs1000778
FADS3	PC(16:0_20:3) (a)	rs174455	chr11_61888645_G_A	11	61888645	3.76e-14	Cadby et al. 2022	rs174455
FADS3	PC(16:0_20:3) (a)	rs174456	chr11_61888710_C_A	11	61888710	8.35e-14	Cadby et al. 2022	rs174456
FADS3	PC(16:0_20:3) (a)	rs1151144	chr11_61889113_T_C	11	61889113	8.72e-14	Cadby et al. 2022	rs1151144
FADS3	PC(16:0_20:3) (a)	rs1295988	chr11_61889186_A_C	11	61889186	8.82e-14	Cadby et al. 2022	rs1295988
FADS3	PC(16:0_20:3) (a)	rs174457	chr11_61889503_T_C	11	61889503	8.1e-14	Cadby et al. 2022	rs174457
FADS3	PC(16:0_20:3) (a)	rs174458	chr11_61889523_C_T	11	61889523	1.19e-16	Cadby et al. 2022	rs174458
FADS3	PC(16:0_20:3) (a)	rs174459	chr11_61889578_C_T	11	61889578	8.54e-14	Cadby et al. 2022	rs174459
FADS3	PC(16:0_20:3) (a)	rs174460	chr11_61889638_C_T	11	61889638	1.34e-16	Cadby et al. 2022	rs174460
FADS3	PC(16:0_20:3) (a)	rs174461	chr11_61889929_A_C	11	61889929	9.77e-14	Cadby et al. 2022	rs174461
FADS3	PC(16:0_20:3) (a)	rs174462	chr11_61890194_G_A	11	61890194	1.3e-10	Cadby et al. 2022	rs174462
FADS3	PC(16:0_20:3) (a)	rs174463	chr11_61890366_G_A	11	61890366	1.19e-13	Cadby et al. 2022	rs174463
FADS3	PC(16:0_20:3) (a)	rs174464	chr11_61890454_A_G	11	61890454	1.05e-13	Cadby et al. 2022	rs174464
FADS3	PC(16:0_20:3) (a)	rs693672	chr11_61891157_T_C	11	61891157	1.86e-10	Cadby et al. 2022	rs693672
FADS3	PC(16:0_20:3) (a)	rs174465	chr11_61891328_C_T	11	61891328	2.48e-16	Cadby et al. 2022	rs174465
FADS3	PC(16:0_20:3) (a)	rs174466	chr11_61891824_A_G	11	61891824	5.95e-13	Cadby et al. 2022	rs174466
RAB3IL1	PC(16:0_20:3) (a)	rs174469	chr11_61899971_C_T	11	61899971	3.32e-09	Cadby et al. 2022	rs174469
RAB3IL1	PC(16:0_20:3) (a)	rs174470	chr11_61902136_G_A	11	61902136	2.64e-09	Cadby et al. 2022	rs174470
RAB3IL1	PC(16:0_20:3) (a)	rs1151139	chr11_61903684_C_T	11	61903684	2.6e-09	Cadby et al. 2022	rs1151139
RAB3IL1	PC(16:0_20:3) (a)	rs174473	chr11_61904763_T_C	11	61904763	2.11e-09	Cadby et al. 2022	rs174473
RAB3IL1	PC(16:0_20:3) (a)	rs174474	chr11_61904793_T_C	11	61904793	5.72e-09	Cadby et al. 2022	rs174474
RAB3IL1	PC(16:0_20:3) (a)	rs174477	chr11_61908172_T_C	11	61908172	3.81e-11	Cadby et al. 2022	rs174477
RAB3IL1	PC(16:0_20:3) (a)	rs174479	chr11_61911282_C_G	11	61911282	1.57e-09	Cadby et al. 2022	rs174479
PDXDC1	PC(16:0_20:3) (a)	rs4985124	chr16_15031584_T_G	16	15031584	8.89e-17	Cadby et al. 2022	rs4985124
PDXDC1, NTAN1	PC(16:0_20:3) (a)	rs72789541	chr16_15033677_T_A	16	15033677	9.99e-17	Cadby et al. 2022	rs72789541
PDXDC1, NTAN1	PC(16:0_20:3) (a)	rs72789542	chr16_15033678_C_A	16	15033678	9.91e-17	Cadby et al. 2022	rs72789542
PDXDC1, NTAN1	PC(16:0_20:3) (a)	rs35811052	chr16_15034559_A_G	16	15034559	3.23e-14	Cadby et al. 2022	rs35811052
NTAN1, PDXDC1	PC(16:0_20:3) (a)	rs4985155	chr16_15035602_A_G	16	15035602	1.79e-18	Cadby et al. 2022	rs4985155
PDXDC1, NTAN1	PC(16:0_20:3) (a)	rs3198697	chr16_15036083_C_T	16	15036083	1.79e-17	Cadby et al. 2022	rs3198697
PDXDC1, NTAN1	PC(16:0_20:3) (a)	rs7200543	chr16_15036113_A_G	16	15036113	2.77e-16	Cadby et al. 2022	rs7200543
PDXDC1, NTAN1	PC(16:0_20:3) (a)	rs1741	chr16_15036494_G_C	16	15036494	1.64e-16	Cadby et al. 2022	rs1741
PDXDC1, NTAN1	PC(16:0_20:3) (a)	rs6498540	chr16_15036737_A_G	16	15036737	3.62e-16	Cadby et al. 2022	rs6498540
PDXDC1, NTAN1	PC(16:0_20:3) (a)	rs1121	chr16_15037219_G_A	16	15037219	2.09e-16	Cadby et al. 2022	rs1121
PDXDC1, NTAN1	PC(16:0_20:3) (a)	rs4985154	chr16_15037785_G_C	16	15037785	2.48e-16	Cadby et al. 2022	rs4985154
NTAN1, PDXDC1	PC(16:0_20:3) (a)	rs1135999	chr16_15038105_A_G	16	15038105	2.69e-16	Cadby et al. 2022	rs1135999
NTAN1, PDXDC1	PC(16:0_20:3) (a)	rs1136001	chr16_15038117_G_T	16	15038117	2.69e-16	Cadby et al. 2022	rs1136001
PDXDC1, NTAN1	PC(16:0_20:3) (a)	rs2740	chr16_15038251_A_G	16	15038251	2.54e-16	Cadby et al. 2022	rs2740
PDXDC1, NTAN1	PC(16:0_20:3) (a)	rs34614532	chr16_15039051_T_C	16	15039051	1.93e-16	Cadby et al. 2022	rs34614532
NTAN1, PDXDC1	PC(16:0_20:3) (a)	rs14347	chr16_15040032_T_G	16	15040032	2.02e-16	Cadby et al. 2022	rs14347
NTAN1, PDXDC1	PC(16:0_20:3) (a)	rs16966953	chr16_15041997_A_G	16	15041997	2.83e-16	Cadby et al. 2022	rs16966953
NTAN1, PDXDC1	PC(16:0_20:3) (a)	rs16966952	chr16_15042086_G_A	16	15042086	2.41e-16	Cadby et al. 2022	rs16966952
NTAN1, PDXDC1	PC(16:0_20:3) (a)	rs4985152	chr16_15042762_T_A	16	15042762	2.64e-16	Cadby et al. 2022	rs4985152
NTAN1, PDXDC1	PC(16:0_20:3) (a)	rs4985150	chr16_15042828_A_G	16	15042828	2.62e-16	Cadby et al. 2022	rs4985150
NTAN1, PDXDC1	PC(16:0_20:3) (a)	rs62039480	chr16_15043593_G_A	16	15043593	1.54e-18	Cadby et al. 2022	rs62039480
NTAN1, PDXDC1	PC(16:0_20:3) (a)	rs3803573	chr16_15044556_C_T	16	15044556	2.56e-16	Cadby et al. 2022	rs3803573
NTAN1, PDXDC1	PC(16:0_20:3) (a)	rs3803575	chr16_15044590_T_C	16	15044590	1.88e-17	Cadby et al. 2022	rs3803575
NTAN1, PDXDC1	PC(16:0_20:3) (a)	rs12920234	chr16_15044996_T_C	16	15044996	1.87e-17	Cadby et al. 2022	rs12920234
NTAN1, PDXDC1	PC(16:0_20:3) (a)	rs12934835	chr16_15045194_A_G	16	15045194	1.87e-17	Cadby et al. 2022	rs12934835
NTAN1, PDXDC1	PC(16:0_20:3) (a)	rs34955778	chr16_15045737_T_C	16	15045737	2.1e-13	Cadby et al. 2022	rs34955778
NTAN1, PDXDC1	PC(16:0_20:3) (a)	rs4500751	chr16_15046354_C_T	16	15046354	1.71e-17	Cadby et al. 2022	rs4500751
NTAN1, PDXDC1	PC(16:0_20:3) (a)	rs6498541	chr16_15046800_A_G	16	15046800	2.3e-17	Cadby et al. 2022	rs6498541
NTAN1, PDXDC1	PC(16:0_20:3) (a)	rs16966947	chr16_15047188_T_C	16	15047188	2.62e-17	Cadby et al. 2022	rs16966947
NTAN1, PDXDC1	PC(16:0_20:3) (a)	rs55727637	chr16_15051395_C_T	16	15051395	9.97e-18	Cadby et al. 2022	rs55727637
NTAN1, PDXDC1	PC(16:0_20:3) (a)	rs35574015	chr16_15052204_T_C	16	15052204	1.3e-16	Cadby et al. 2022	rs35574015
NTAN1, PDXDC1	PC(16:0_20:3) (a)	rs72774845	chr16_15054097_A_C	16	15054097	1.67e-17	Cadby et al. 2022	rs4985148
NTAN1, PDXDC1	PC(16:0_20:3) (a)	rs72774845	chr16_15054097_A_C	16	15054097	1.11e-17	Cadby et al. 2022	rs72774845
NTAN1, PDXDC1	PC(16:0_20:3) (a)	rs11075253	chr16_15054789_C_A	16	15054789	2.24e-18	Cadby et al. 2022	rs11075253
NTAN1, RRN3, PDXDC1	PC(16:0_20:3) (a)	rs12928099	chr16_15056648_C_A	16	15056648	1.45e-18	Cadby et al. 2022	rs12928099
RRN3, PDXDC1	PC(16:0_20:3) (a)	rs35512524	chr16_15077591_G_C	16	15077591	2.22e-08	Cadby et al. 2022	rs35512524
RRN3, PDXDC1	PC(16:0_20:3) (a)	rs11644601	chr16_15078261_T_C	16	15078261	3.95e-18	Cadby et al. 2022	rs11644601
RRN3, PDXDC1	PC(16:0_20:3) (a)	rs35429473	chr16_15085931_A_G	16	15085931	1.87e-09	Cadby et al. 2022	rs35429473
Y RNA, PKD1P6	PC(16:0_20:3) (a)	rs4985122	chr16_15146250_G_T	16	15146250	4.82e-08	Cadby et al. 2022	rs4985122
AC126763.1, NPIPA5	PC(16:0_20:3) (a)	rs75116129	chr16_15206107_C_T	16	15206107	2.67e-08	Cadby et al. 2022	rs75116129
AC126763.1, NPIPA5	PC(16:0_20:3) (a)	rs145377251	chr16_15209751_G_A	16	15209751	1.12e-08	Cadby et al. 2022	rs145377251
AC126763.1, NPIPA5	PC(16:0_20:3) (a)	rs71374785	chr16_15231444_C_T	16	15231444	1.09e-08	Cadby et al. 2022	rs71374785
AC126763.1, NPIPA5	PC(16:0_20:3) (a)	rs71374785	chr16_15231444_C_T	16	15231444	7.1e-09	Cadby et al. 2022	rs11861982
AC126763.1, NPIPA5	PC(16:0_20:3) (a)	rs71374785	chr16_15231444_C_T	16	15231444	2.77e-08	Cadby et al. 2022	rs62037773
MPV17L, RP11-1021N1.1	PC(16:0_20:3) (a)	rs141502961	chr16_15405674_C_T	16	15405674	4.13e-09	Cadby et al. 2022	rs141502961
RP11-1021N1.1, BMERB1	PC(16:0_20:3) (a)	rs11645609	chr16_15434927_C_T	16	15434927	7.08e-09	Cadby et al. 2022	rs11645609
AC012181.1, HERPUD1, AC012181.1	PC(16:0_20:3) (a)	rs12446515	chr16_56953103_C_T	16	56953103	1.92e-08	Cadby et al. 2022	rs12446515
AC012181.1, HERPUD1, AC012181.1	PC(16:0_20:3) (a)	rs56156922	chr16_56953457_T_C	16	56953457	1.66e-08	Cadby et al. 2022	rs56156922
AC012181.1, HERPUD1, AC012181.1	PC(16:0_20:3) (a)	rs56228609	chr16_56953853_C_T	16	56953853	3.4e-08	Cadby et al. 2022	rs56228609
AC012181.1, HERPUD1, AC012181.1	PC(16:0_20:3) (a)	rs247617	chr16_56956804_C_A	16	56956804	3.12e-08	Cadby et al. 2022	rs247616
AC012181.1, HERPUD1, AC012181.1	PC(16:0_20:3) (a)	rs247617	chr16_56956804_C_A	16	56956804	3.3e-08	Cadby et al. 2022	rs247617
CETP, AC012181.1, AC012181.1, CETP	PC(16:0_20:3) (a)	rs183130	chr16_56957451_C_T	16	56957451	4.08e-08	Cadby et al. 2022	rs183130
APOE	PC(16:0_20:3) (a)	rs7412	chr19_44908822_C_T	19	44908822	4.47e-09	Cadby et al. 2022	rs7412
AC091770.3, AC004899.3	PC(16:0_20:3) (a)	rs76221386	chr7_48763950_G_T	7	48763950	4.19e-08	Cadby et al. 2022	rs76221386
MYRF, TMEM258	PC(16:0_20:3) (b)	rs174528	chr11_61776027_T_C	11	61776027	2.41e-23	Cadby et al. 2022	rs174528
MYRF, TMEM258	PC(16:0_20:3) (b)	rs174529	chr11_61776489_T_C	11	61776489	2.13e-23	Cadby et al. 2022	rs174529
MYRF, TMEM258	PC(16:0_20:3) (b)	rs174530	chr11_61779120_A_G	11	61779120	4.36e-23	Cadby et al. 2022	rs174530
MYRF, TMEM258	PC(16:0_20:3) (b)	rs108499	chr11_61779765_C_T	11	61779765	2.08e-19	Cadby et al. 2022	rs108499
MYRF, TMEM258	PC(16:0_20:3) (b)	rs174533	chr11_61781553_G_A	11	61781553	2.86e-23	Cadby et al. 2022	rs174533
MYRF, TMEM258	PC(16:0_20:3) (b)	rs174534	chr11_61781986_A_G	11	61781986	5.67e-21	Cadby et al. 2022	rs174534
MYRF, TMEM258	PC(16:0_20:3) (b)	rs174535	chr11_61783884_T_C	11	61783884	1.16e-23	Cadby et al. 2022	rs174535
TMEM258, MYRF	PC(16:0_20:3) (b)	rs174536	chr11_61784455_A_C	11	61784455	1.31e-23	Cadby et al. 2022	rs174536
TMEM258, MYRF	PC(16:0_20:3) (b)	rs174537	chr11_61785208_G_T	11	61785208	2.64e-23	Cadby et al. 2022	rs174537
FEN1, FADS2, MYRF, MIR611, TMEM258	PC(16:0_20:3) (b)	rs102275	chr11_61790331_T_C	11	61790331	1.01e-23	Cadby et al. 2022	rs102275
FEN1, FADS2, MYRF, MIR611, TMEM258	PC(16:0_20:3) (b)	rs102274	chr11_61790354_T_C	11	61790354	2.85e-23	Cadby et al. 2022	rs102274
TMEM258, MIR611, FEN1, FADS2, MYRF	PC(16:0_20:3) (b)	rs174538	chr11_61792609_G_A	11	61792609	3.57e-20	Cadby et al. 2022	rs174538
FEN1, TMEM258, MIR611, FADS1, FADS2	PC(16:0_20:3) (b)	rs4246215	chr11_61796827_G_T	11	61796827	3.94e-22	Cadby et al. 2022	rs4246215
FEN1, FADS1, FADS2	PC(16:0_20:3) (b)	rs174541	chr11_61798436_T_C	11	61798436	3.97e-22	Cadby et al. 2022	rs174541
FADS1, FEN1, FADS2	PC(16:0_20:3) (b)	rs174544	chr11_61800281_C_A	11	61800281	1.77e-19	Cadby et al. 2022	rs174544
FADS1, FEN1, FADS2	PC(16:0_20:3) (b)	rs174545	chr11_61801834_C_G	11	61801834	1.44e-23	Cadby et al. 2022	rs174545
FADS1, FADS2	PC(16:0_20:3) (b)	rs174546	chr11_61802358_C_T	11	61802358	1.44e-23	Cadby et al. 2022	rs174546
FADS1, FADS2	PC(16:0_20:3) (b)	rs174547	chr11_61803311_T_C	11	61803311	1.4e-23	Cadby et al. 2022	rs174547
FADS1, FADS2	PC(16:0_20:3) (b)	rs174548	chr11_61803876_C_G	11	61803876	7.6e-20	Cadby et al. 2022	rs174548
FADS1, FADS2	PC(16:0_20:3) (b)	rs174549	chr11_61803910_G_A	11	61803910	1.27e-19	Cadby et al. 2022	rs174549
FADS1, FADS2	PC(16:0_20:3) (b)	rs174550	chr11_61804006_T_C	11	61804006	1.35e-23	Cadby et al. 2022	rs174550
FADS1, FADS2	PC(16:0_20:3) (b)	rs4564341	chr11_61806068_C_T	11	61806068	3.46e-12	Cadby et al. 2022	rs4564341
FADS1, FADS2	PC(16:0_20:3) (b)	rs174553	chr11_61807686_A_G	11	61807686	1.11e-23	Cadby et al. 2022	rs174553
FADS1, FADS2, MIR1908	PC(16:0_20:3) (b)	rs174554	chr11_61811991_A_G	11	61811991	1.05e-23	Cadby et al. 2022	rs174554
FADS1, FADS2, MIR1908	PC(16:0_20:3) (b)	rs174555	chr11_61812288_T_C	11	61812288	1.15e-19	Cadby et al. 2022	rs174555
FADS1, FADS2, MIR1908	PC(16:0_20:3) (b)	rs174556	chr11_61813163_C_T	11	61813163	1.53e-19	Cadby et al. 2022	rs174556
FADS1, FADS2, MIR1908	PC(16:0_20:3) (b)	rs174559	chr11_61814184_G_A	11	61814184	7.49e-17	Cadby et al. 2022	rs174559
FADS1, FADS2, MIR1908	PC(16:0_20:3) (b)	rs174560	chr11_61814292_T_C	11	61814292	6.44e-20	Cadby et al. 2022	rs174560
FADS1, FADS2, MIR1908	PC(16:0_20:3) (b)	rs174561	chr11_61815236_T_C	11	61815236	1.06e-19	Cadby et al. 2022	rs174561
FADS1, MIR1908, FADS2	PC(16:0_20:3) (b)	rs174562	chr11_61817672_A_G	11	61817672	7.34e-24	Cadby et al. 2022	rs174562
FADS1, FADS2	PC(16:0_20:3) (b)	rs174564	chr11_61820833_A_G	11	61820833	2.03e-24	Cadby et al. 2022	rs174564
FADS1, FADS2	PC(16:0_20:3) (b)	rs28456	chr11_61822009_A_G	11	61822009	3.58e-20	Cadby et al. 2022	rs28456
FADS2, FADS1	PC(16:0_20:3) (b)	rs174565	chr11_61824164_C_G	11	61824164	5.78e-17	Cadby et al. 2022	rs174565
FADS2, FADS1	PC(16:0_20:3) (b)	rs174566	chr11_61824890_A_G	11	61824890	4.29e-24	Cadby et al. 2022	rs174566
FADS2, FADS1	PC(16:0_20:3) (b)	rs174567	chr11_61825533_A_G	11	61825533	3.27e-24	Cadby et al. 2022	rs174567
FADS2, FADS1	PC(16:0_20:3) (b)	rs174568	chr11_61826344_C_T	11	61826344	1.17e-23	Cadby et al. 2022	rs174568
FADS2, FADS1	PC(16:0_20:3) (b)	rs99780	chr11_61829161_C_T	11	61829161	5.66e-24	Cadby et al. 2022	rs99780
FADS1, FADS2	PC(16:0_20:3) (b)	rs174570	chr11_61829740_C_T	11	61829740	6.07e-17	Cadby et al. 2022	rs174570
FADS1, FADS2	PC(16:0_20:3) (b)	rs1535	chr11_61830500_A_G	11	61830500	9.06e-25	Cadby et al. 2022	rs1535
FADS1, FADS2	PC(16:0_20:3) (b)	rs174572	chr11_61830816_C_T	11	61830816	4.91e-11	Cadby et al. 2022	rs174572
FADS1, FADS2	PC(16:0_20:3) (b)	rs174573	chr11_61832855_G_A	11	61832855	4.2e-11	Cadby et al. 2022	rs174573
FADS1, FADS2	PC(16:0_20:3) (b)	rs174574	chr11_61832870_A_C	11	61832870	9.41e-25	Cadby et al. 2022	rs174574
FADS1, FADS2	PC(16:0_20:3) (b)	rs2524296	chr11_61833906_C_T	11	61833906	2.99e-12	Cadby et al. 2022	rs2524296
FADS2	PC(16:0_20:3) (b)	rs2845574	chr11_61834400_C_T	11	61834400	2.73e-12	Cadby et al. 2022	rs2845574
FADS2	PC(16:0_20:3) (b)	rs2845573	chr11_61834436_A_G	11	61834436	2.94e-12	Cadby et al. 2022	rs2845573
FADS2	PC(16:0_20:3) (b)	rs174575	chr11_61834531_C_G	11	61834531	3.35e-11	Cadby et al. 2022	rs174575
FADS2	PC(16:0_20:3) (b)	rs2727270	chr11_61835765_C_T	11	61835765	5.68e-12	Cadby et al. 2022	rs2727270
FADS2	PC(16:0_20:3) (b)	rs2727271	chr11_61835886_A_T	11	61835886	5.66e-12	Cadby et al. 2022	rs2727271
FADS2	PC(16:0_20:3) (b)	rs174576	chr11_61836038_C_A	11	61836038	7.96e-25	Cadby et al. 2022	rs174576
FADS2	PC(16:0_20:3) (b)	rs2524299	chr11_61837310_A_T	11	61837310	9.15e-12	Cadby et al. 2022	rs2524299
FADS2	PC(16:0_20:3) (b)	rs174577	chr11_61837342_C_A	11	61837342	6.15e-25	Cadby et al. 2022	rs174577
FADS2	PC(16:0_20:3) (b)	rs2072113	chr11_61837495_C_T	11	61837495	8.88e-12	Cadby et al. 2022	rs2072113
FADS2	PC(16:0_20:3) (b)	rs2072114	chr11_61837743_A_G	11	61837743	1.17e-12	Cadby et al. 2022	rs2072114
FADS2	PC(16:0_20:3) (b)	rs174578	chr11_61838027_T_A	11	61838027	6.09e-25	Cadby et al. 2022	rs174578
FADS2	PC(16:0_20:3) (b)	rs174579	chr11_61838141_C_T	11	61838141	1e-09	Cadby et al. 2022	rs174579
FADS2	PC(16:0_20:3) (b)	rs174580	chr11_61839170_A_G	11	61839170	1.89e-25	Cadby et al. 2022	rs174580
FADS2	PC(16:0_20:3) (b)	rs174581	chr11_61839211_G_A	11	61839211	1.88e-25	Cadby et al. 2022	rs174581
FADS2	PC(16:0_20:3) (b)	rs174582	chr11_61839696_A_G	11	61839696	6.19e-10	Cadby et al. 2022	rs174582
FADS2	PC(16:0_20:3) (b)	rs2526680	chr11_61843744_C_T	11	61843744	3.41e-11	Cadby et al. 2022	rs2727265
FADS2	PC(16:0_20:3) (b)	rs174583	chr11_61842278_C_T	11	61842278	2.39e-25	Cadby et al. 2022	rs174583
FADS2	PC(16:0_20:3) (b)	rs174584	chr11_61843278_G_A	11	61843278	5.77e-25	Cadby et al. 2022	rs174584
FADS2	PC(16:0_20:3) (b)	rs2526680	chr11_61843744_C_T	11	61843744	6.07e-11	Cadby et al. 2022	rs2526680
FADS2	PC(16:0_20:3) (b)	rs174585	chr11_61844222_G_A	11	61844222	6.93e-10	Cadby et al. 2022	rs174585
FADS2	PC(16:0_20:3) (b)	rs174587	chr11_61845358_C_T	11	61845358	1.42e-08	Cadby et al. 2022	rs174587
FADS2	PC(16:0_20:3) (b)	rs93923	chr11_61846273_C_T	11	61846273	1.21e-08	Cadby et al. 2022	rs93923
FADS2	PC(16:0_20:3) (b)	rs2845572	chr11_61847123_G_A	11	61847123	2.24e-12	Cadby et al. 2022	rs2845572
FADS2	PC(16:0_20:3) (b)	rs174589	chr11_61848331_C_G	11	61848331	1.26e-08	Cadby et al. 2022	rs174589
FADS2	PC(16:0_20:3) (b)	rs2851682	chr11_61848540_A_G	11	61848540	9.59e-13	Cadby et al. 2022	rs2851682
FADS2	PC(16:0_20:3) (b)	rs174590	chr11_61849505_G_C	11	61849505	1.02e-08	Cadby et al. 2022	rs174590
FADS2	PC(16:0_20:3) (b)	rs174591	chr11_61850204_T_A	11	61850204	4.03e-10	Cadby et al. 2022	rs174591
FADS2	PC(16:0_20:3) (b)	rs2727263	chr11_61850540_C_T	11	61850540	2.43e-11	Cadby et al. 2022	rs2727263
FADS2	PC(16:0_20:3) (b)	rs174592	chr11_61851136_A_G	11	61851136	9.75e-23	Cadby et al. 2022	rs174592
FADS2	PC(16:0_20:3) (b)	rs174593	chr11_61851359_T_C	11	61851359	7.28e-09	Cadby et al. 2022	rs174593
FADS2	PC(16:0_20:3) (b)	rs174594	chr11_61852357_C_A	11	61852357	9.79e-23	Cadby et al. 2022	rs174594
FADS2	PC(16:0_20:3) (b)	rs174598	chr11_61853722_G_A	11	61853722	1.45e-19	Cadby et al. 2022	rs174598
FADS2	PC(16:0_20:3) (b)	rs174599	chr11_61854084_G_C	11	61854084	3.2e-22	Cadby et al. 2022	rs174599
FADS2	PC(16:0_20:3) (b)	rs174600	chr11_61854755_T_C	11	61854755	3.31e-19	Cadby et al. 2022	rs174600
FADS2	PC(16:0_20:3) (b)	rs174601	chr11_61855668_C_T	11	61855668	2.09e-21	Cadby et al. 2022	rs174601
FADS2	PC(16:0_20:3) (b)	rs2526678	chr11_61856321_G_A	11	61856321	2.74e-12	Cadby et al. 2022	rs2526678
FADS2	PC(16:0_20:3) (b)	rs97384	chr11_61856709_T_C	11	61856709	3.97e-21	Cadby et al. 2022	rs97384
FADS2	PC(16:0_20:3) (b)	rs174603	chr11_61858734_G_A	11	61858734	1.21e-14	Cadby et al. 2022	rs174603
FADS2	PC(16:0_20:3) (b)	rs174604	chr11_61858798_C_G	11	61858798	1.18e-17	Cadby et al. 2022	rs174604
FADS2	PC(16:0_20:3) (b)	rs174605	chr11_61859449_G_T	11	61859449	4.87e-11	Cadby et al. 2022	rs174605
FADS2	PC(16:0_20:3) (b)	rs174606	chr11_61859501_G_T	11	61859501	9.01e-14	Cadby et al. 2022	rs174606
FADS2	PC(16:0_20:3) (b)	rs174607	chr11_61859849_G_C	11	61859849	1.84e-11	Cadby et al. 2022	rs174607
FADS2	PC(16:0_20:3) (b)	rs174608	chr11_61860012_A_G	11	61860012	4.6e-11	Cadby et al. 2022	rs174608
FADS2	PC(16:0_20:3) (b)	rs174609	chr11_61860339_T_C	11	61860339	4.2e-14	Cadby et al. 2022	rs174609
FADS2	PC(16:0_20:3) (b)	rs174610	chr11_61860361_A_G	11	61860361	3.46e-14	Cadby et al. 2022	rs174610
FADS2	PC(16:0_20:3) (b)	rs174611	chr11_61860409_T_C	11	61860409	6.13e-11	Cadby et al. 2022	rs174611
FADS2	PC(16:0_20:3) (b)	rs174612	chr11_61860794_C_G	11	61860794	4.76e-14	Cadby et al. 2022	rs174612
FADS2	PC(16:0_20:3) (b)	rs174613	chr11_61861020_G_A	11	61861020	4.87e-14	Cadby et al. 2022	rs174613
FADS2	PC(16:0_20:3) (b)	rs174614	chr11_61861443_T_C	11	61861443	4.36e-14	Cadby et al. 2022	rs174614
FADS2	PC(16:0_20:3) (b)	rs1297303	chr11_61861443_T_C	11	61861443	4.24e-14	Cadby et al. 2022	rs174615
FADS2	PC(16:0_20:3) (b)	rs174616	chr11_61861650_G_A	11	61861650	4.23e-14	Cadby et al. 2022	rs174616
FADS2	PC(16:0_20:3) (b)	rs174617	chr11_61861694_A_G	11	61861694	2.78e-14	Cadby et al. 2022	rs174617
FADS2	PC(16:0_20:3) (b)	rs174618	chr11_61861850_T_C	11	61861850	2.65e-10	Cadby et al. 2022	rs174618
FADS2	PC(16:0_20:3) (b)	rs113003506	chr11_61861905_C_T	11	61861905	1.31e-08	Cadby et al. 2022	rs113003506
FADS2	PC(16:0_20:3) (b)	rs174619	chr11_61862194_A_G	11	61862194	1.28e-14	Cadby et al. 2022	rs174619
FADS2	PC(16:0_20:3) (b)	rs174620	chr11_61862275_A_G	11	61862275	2.3e-10	Cadby et al. 2022	rs174620
FADS2	PC(16:0_20:3) (b)	rs11539526	chr11_61866298_C_T	11	61866298	1.09e-08	Cadby et al. 2022	rs11539526
FADS2	PC(16:0_20:3) (b)	rs77167250	chr11_61866475_C_T	11	61866475	1.14e-08	Cadby et al. 2022	rs77167250
FADS2, FADS2, FADS3	PC(16:0_20:3) (b)	rs113268188	chr11_61867357_T_G	11	61867357	1.29e-08	Cadby et al. 2022	rs113268188
FADS2, FADS2, FADS3	PC(16:0_20:3) (b)	rs17764324	chr11_61867616_G_T	11	61867616	1.85e-08	Cadby et al. 2022	rs17764324
FADS2, FADS2, FADS3	PC(16:0_20:3) (b)	rs17831757	chr11_61867728_T_C	11	61867728	1.86e-08	Cadby et al. 2022	rs17831757
FADS2, FADS2, FADS3	PC(16:0_20:3) (b)	rs174623	chr11_61867822_G_A	11	61867822	3.23e-14	Cadby et al. 2022	rs174623
FADS2, FADS2, FADS3	PC(16:0_20:3) (b)	rs6591662	chr11_61868342_A_G	11	61868342	1.78e-08	Cadby et al. 2022	rs6591662
FADS2, FADS3, FADS2, FADS3	PC(16:0_20:3) (b)	rs6591663	chr11_61868520_G_A	11	61868520	1.87e-08	Cadby et al. 2022	rs6591663
FADS2, FADS3, FADS2, FADS3	PC(16:0_20:3) (b)	rs174620	chr11_61862275_A_G	11	61862275	3.13e-09	Cadby et al. 2022	rs174625
FADS2, FADS3, FADS2, FADS3	PC(16:0_20:3) (b)	rs59463277	chr11_61868520_G_A	11	61868520	1.62e-08	Cadby et al. 2022	rs7395424
FADS2, FADS3, FADS2, FADS3	PC(16:0_20:3) (b)	rs11230815	chr11_61868654_G_C	11	61868654	1.88e-08	Cadby et al. 2022	rs11230815
FADS2, FADS3, FADS2, FADS3	PC(16:0_20:3) (b)	rs11230816	chr11_61868781_G_C	11	61868781	2.46e-08	Cadby et al. 2022	rs11230816
FADS2, FADS3, FADS2, FADS3	PC(16:0_20:3) (b)	rs11230817	chr11_61868783_C_T	11	61868783	1.88e-08	Cadby et al. 2022	rs11230817
FADS2, FADS3, FADS2, FADS3	PC(16:0_20:3) (b)	rs174626	chr11_61869585_G_A	11	61869585	5.3e-14	Cadby et al. 2022	rs174626
FADS2, FADS3, FADS2, FADS3	PC(16:0_20:3) (b)	rs422249	chr11_61872016_T_C	11	61872016	6.65e-12	Cadby et al. 2022	rs422249
FADS2, FADS3, FADS2, FADS3	PC(16:0_20:3) (b)	rs174448	chr11_61872101_G_A	11	61872101	1.58e-14	Cadby et al. 2022	rs174448
FADS3, FADS2, FADS3	PC(16:0_20:3) (b)	rs174449	chr11_61872907_G_A	11	61872907	9.74e-15	Cadby et al. 2022	rs174449
FADS3	PC(16:0_20:3) (b)	rs174450	chr11_61874070_G_T	11	61874070	2.47e-11	Cadby et al. 2022	rs174450
FADS3	PC(16:0_20:3) (b)	rs174455	chr11_61888645_G_A	11	61888645	1.75e-11	Cadby et al. 2022	rs174455
FADS3	PC(16:0_20:3) (b)	rs174458	chr11_61889523_C_T	11	61889523	1.42e-09	Cadby et al. 2022	rs174458
FADS3	PC(16:0_20:3) (b)	rs174460	chr11_61889638_C_T	11	61889638	1.24e-09	Cadby et al. 2022	rs174460
FADS3	PC(16:0_20:3) (b)	rs174465	chr11_61891328_C_T	11	61891328	5.11e-09	Cadby et al. 2022	rs174465
SLAIN1	PC(16:0_20:3) (b)	rs1144381	chr13_77751632_A_T	13	77751632	4.56e-08	Cadby et al. 2022	rs1144381
SLAIN1	PC(16:0_20:3) (b)	rs1146919	chr13_77758421_G_T	13	77758421	4e-08	Cadby et al. 2022	rs1146919
SYT7	PC(16:0_20:4)	rs56188017	chr11_61555360_G_C	11	61555360	1.91e-10	Cadby et al. 2022	rs56188017
SYT7, LOC101927495, SYT7, LOC101927495	PC(16:0_20:4)	rs11230741	chr11_61583635_G_A	11	61583635	5.94e-11	Cadby et al. 2022	rs11230741
RPLP0P2	PC(16:0_20:4)	rs2453710	chr11_61639070_A_G	11	61639070	1.03e-11	Cadby et al. 2022	rs2453710
RPLP0P2, RPLP0P2, RP11-855O10.3	PC(16:0_20:4)	rs1692113	chr11_61642886_G_A	11	61642886	9.5e-12	Cadby et al. 2022	rs1692113
RPLP0P2, RPLP0P2, RP11-855O10.3	PC(16:0_20:4)	rs1692112	chr11_61643494_A_G	11	61643494	9.78e-12	Cadby et al. 2022	rs1692112
RPLP0P2, RP11-855O10.3	PC(16:0_20:4)	rs1692120	chr11_61650000_G_A	11	61650000	4.99e-15	Cadby et al. 2022	rs2453713
RPLP0P2, RP11-855O10.3	PC(16:0_20:4)	rs61898508	chr11_61647397_C_T	11	61647397	7.17e-09	Cadby et al. 2022	rs61898508
RP11-855O10.3, RPLP0P2, RP11-855O10.3	PC(16:0_20:4)	rs1692120	chr11_61650000_G_A	11	61650000	3.79e-15	Cadby et al. 2022	rs1692120
RP11-855O10.3, RPLP0P2, RP11-855O10.3	PC(16:0_20:4)	rs7949187	chr11_61650574_G_C	11	61650574	3.24e-09	Cadby et al. 2022	rs7949187
RP11-855O10.3	PC(16:0_20:4)	rs28843755	chr11_61655480_G_A	11	61655480	3.54e-09	Cadby et al. 2022	rs28843755
RP11-855O10.3, RP11-855O10.3, DAGLA	PC(16:0_20:4)	rs11230764	chr11_61656291_A_G	11	61656291	3.68e-09	Cadby et al. 2022	rs11230764
RP11-855O10.3, RP11-855O10.3, DAGLA	PC(16:0_20:4)	rs61898510	chr11_61657992_T_C	11	61657992	3.53e-09	Cadby et al. 2022	rs61898510
RP11-855O10.3, RP11-855O10.3, DAGLA	PC(16:0_20:4)	rs11230766	chr11_61659110_A_T	11	61659110	3.11e-09	Cadby et al. 2022	rs11230766
RP11-855O10.3, RP11-855O10.3, DAGLA	PC(16:0_20:4)	rs11230767	chr11_61659460_G_A	11	61659460	3.16e-09	Cadby et al. 2022	rs11230767
, RP11-855O10.3, RP11-855O10.3, DAGLA	PC(16:0_20:4)	rs10897172	chr11_61659997_G_A	11	61659997	3.24e-09	Cadby et al. 2022	rs10897172
RP11-855O10.3, DAGLA	PC(16:0_20:4)	rs11230768	chr11_61662999_G_A	11	61662999	4.09e-08	Cadby et al. 2022	rs11230768
RP11-855O10.3, DAGLA	PC(16:0_20:4)	rs1692122	chr11_61663516_C_A	11	61663516	6.52e-16	Cadby et al. 2022	rs1692122
RP11-855O10.3, DAGLA	PC(16:0_20:4)	rs11230773	chr11_61665352_G_A	11	61665352	3.39e-09	Cadby et al. 2022	rs11230773
RP11-855O10.3, DAGLA	PC(16:0_20:4)	rs10792317	chr11_61665813_C_T	11	61665813	8.64e-16	Cadby et al. 2022	rs10792317
RP11-855O10.3, DAGLA	PC(16:0_20:4)	rs11230774	chr11_61666948_A_T	11	61666948	3.8e-09	Cadby et al. 2022	rs11230774
, RP11-855O10.3, DAGLA	PC(16:0_20:4)	rs7943940	chr11_61667135_C_T	11	61667135	3.7e-09	Cadby et al. 2022	rs7943940
RP11-855O10.3, DAGLA	PC(16:0_20:4)	rs35703574	chr11_61672210_G_A	11	61672210	1.56e-08	Cadby et al. 2022	rs35703574
DAGLA	PC(16:0_20:4)	rs12805732	chr11_61680912_G_A	11	61680912	2.78e-08	Cadby et al. 2022	rs12805732
DAGLA	PC(16:0_20:4)	rs198457	chr11_61704206_C_T	11	61704206	2.92e-18	Cadby et al. 2022	rs198457
DAGLA	PC(16:0_20:4)	rs61896067	chr11_61745088_G_A	11	61745088	1.51e-08	Cadby et al. 2022	rs2003019
DAGLA	PC(16:0_20:4)	rs2107617	chr11_61714167_G_C	11	61714167	3.98e-10	Cadby et al. 2022	rs2107617
DAGLA	PC(16:0_20:4)	rs2017861	chr11_61714456_G_A	11	61714456	2.86e-08	Cadby et al. 2022	rs2017861
DAGLA	PC(16:0_20:4)	rs198433	chr11_61717104_A_G	11	61717104	3.69e-09	Cadby et al. 2022	rs198433
DAGLA	PC(16:0_20:4)	rs198428	chr11_61722233_A_T	11	61722233	3.84e-09	Cadby et al. 2022	rs198428
DAGLA	PC(16:0_20:4)	rs17156254	chr11_61722773_G_A	11	61722773	7.31e-09	Cadby et al. 2022	rs17156254
DAGLA	PC(16:0_20:4)	rs198426	chr11_61723014_C_T	11	61723014	1.47e-14	Cadby et al. 2022	rs198426
DAGLA	PC(16:0_20:4)	rs198449	chr11_61730725_G_A	11	61730725	2.96e-09	Cadby et al. 2022	rs198449
DAGLA	PC(16:0_20:4)	rs2013326	chr11_61733804_G_A	11	61733804	3.26e-08	Cadby et al. 2022	rs2013326
DAGLA	PC(16:0_20:4)	rs34290859	chr11_61734447_C_G	11	61734447	3.79e-08	Cadby et al. 2022	rs34290859
DAGLA	PC(16:0_20:4)	rs740004	chr11_61735438_C_T	11	61735438	3.34e-08	Cadby et al. 2022	rs740004
DAGLA	PC(16:0_20:4)	rs438274	chr11_61736710_G_A	11	61736710	4.39e-16	Cadby et al. 2022	rs438274
DAGLA	PC(16:0_20:4)	rs420957	chr11_61736711_G_T	11	61736711	2.83e-16	Cadby et al. 2022	rs420957
DAGLA	PC(16:0_20:4)	rs198441	chr11_61740907_A_G	11	61740907	6.79e-16	Cadby et al. 2022	rs198441
DAGLA	PC(16:0_20:4)	rs198440	chr11_61741050_A_G	11	61741050	9.65e-09	Cadby et al. 2022	rs198440
MYRF-AS1, DAGLA	PC(16:0_20:4)	rs198439	chr11_61742117_G_C	11	61742117	2.37e-14	Cadby et al. 2022	rs198439
DAGLA, MYRF-AS1	PC(16:0_20:4)	rs198424	chr11_61746253_A_G	11	61746253	2.2e-13	Cadby et al. 2022	rs198424
DAGLA, MYRF-AS1	PC(16:0_20:4)	rs198423	chr11_61747198_G_C	11	61747198	4.61e-09	Cadby et al. 2022	rs198423
MYRF, MYRF-AS1, DAGLA	PC(16:0_20:4)	rs198421	chr11_61750765_G_A	11	61750765	1.55e-24	Cadby et al. 2022	rs198421
MYRF, MYRF-AS1	PC(16:0_20:4)	rs198419	chr11_61752070_T_C	11	61752070	4e-13	Cadby et al. 2022	rs198419
MYRF, MYRF-AS1	PC(16:0_20:4)	rs61307503	chr11_61753196_T_C	11	61753196	3.26e-13	Cadby et al. 2022	rs2956395
MYRF-AS1, MYRF	PC(16:0_20:4)	rs569258	chr11_61753196_T_C	11	61753196	2.27e-13	Cadby et al. 2022	rs569258
MYRF, MYRF-AS1	PC(16:0_20:4)	rs198465	chr11_61753846_G_A	11	61753846	8.93e-17	Cadby et al. 2022	rs198465
MYRF, MYRF-AS1	PC(16:0_20:4)	rs520987	chr11_61753974_C_A	11	61753974	3.71e-17	Cadby et al. 2022	rs520987
MYRF, MYRF-AS1	PC(16:0_20:4)	rs198464	chr11_61754149_G_A	11	61754149	8.81e-17	Cadby et al. 2022	rs198464
MYRF-AS1, MYRF	PC(16:0_20:4)	rs198462	chr11_61756647_G_A	11	61756647	6.43e-18	Cadby et al. 2022	rs198462
MYRF-AS1, MYRF	PC(16:0_20:4)	rs198461	chr11_61756894_A_C	11	61756894	9.98e-18	Cadby et al. 2022	rs198461
MYRF, MYRF-AS1	PC(16:0_20:4)	rs198460	chr11_61757502_G_A	11	61757502	1.17e-17	Cadby et al. 2022	rs198460
MYRF, MYRF-AS1	PC(16:0_20:4)	rs198459	chr11_61757548_G_A	11	61757548	3.81e-24	Cadby et al. 2022	rs198459
MYRF-AS1, MYRF	PC(16:0_20:4)	rs198476	chr11_61758258_G_A	11	61758258	2.55e-17	Cadby et al. 2022	rs198476
MYRF-AS1, MYRF	PC(16:0_20:4)	rs198470	chr11_61760834_C_A	11	61760834	2.42e-17	Cadby et al. 2022	rs198470
MYRF-AS1, MYRF	PC(16:0_20:4)	rs572537530	chr11_61762184_G_C	11	61762184	1.79e-10	Cadby et al. 2022	rs572537530
TMEM258, MYRF	PC(16:0_20:4)	rs10792318	chr11_61763971_A_G	11	61763971	2.83e-18	Cadby et al. 2022	rs10792318
TMEM258, MYRF	PC(16:0_20:4)	rs55903902	chr11_61764519_A_G	11	61764519	8.44e-21	Cadby et al. 2022	rs55903902
TMEM258, MYRF	PC(16:0_20:4)	rs4963418	chr11_61766325_A_T	11	61766325	5e-16	Cadby et al. 2022	rs4963418
TMEM258, MYRF	PC(16:0_20:4)	rs198467	chr11_61766436_T_C	11	61766436	5.22e-16	Cadby et al. 2022	rs198467
MYRF, TMEM258	PC(16:0_20:4)	rs547589	chr11_61767400_A_C	11	61767400	3.59e-14	Cadby et al. 2022	rs547589
MYRF, TMEM258	PC(16:0_20:4)	rs198466	chr11_61767674_A_C	11	61767674	6.04e-16	Cadby et al. 2022	rs198466
MYRF, TMEM258	PC(16:0_20:4)	rs650436	chr11_61768958_C_T	11	61768958	1.73e-16	Cadby et al. 2022	rs650436
MYRF, TMEM258	PC(16:0_20:4)	rs579383	chr11_61769111_G_A	11	61769111	1.09e-16	Cadby et al. 2022	rs579383
MYRF, TMEM258	PC(16:0_20:4)	rs2269928	chr11_61770057_T_G	11	61770057	8.1e-24	Cadby et al. 2022	rs2269928
MYRF, TMEM258	PC(16:0_20:4)	rs149804	chr11_61771134_A_G	11	61771134	4.38e-29	Cadby et al. 2022	rs149804
MYRF, TMEM258	PC(16:0_20:4)	rs149803	chr11_61771548_C_G	11	61771548	4.58e-35	Cadby et al. 2022	rs149803
MYRF, TMEM258	PC(16:0_20:4)	rs174528	chr11_61776027_T_C	11	61776027	2.91e-147	Cadby et al. 2022	rs174528
MYRF, TMEM258	PC(16:0_20:4)	rs174529	chr11_61776489_T_C	11	61776489	7.63e-146	Cadby et al. 2022	rs174529
MYRF, TMEM258	PC(16:0_20:4)	rs174530	chr11_61779120_A_G	11	61779120	5.04e-145	Cadby et al. 2022	rs174530
MYRF, TMEM258	PC(16:0_20:4)	rs7943728	chr11_61779596_G_A	11	61779596	8.67e-37	Cadby et al. 2022	rs7943728
MYRF, TMEM258	PC(16:0_20:4)	rs108499	chr11_61779765_C_T	11	61779765	1.36e-129	Cadby et al. 2022	rs108499
MYRF, TMEM258	PC(16:0_20:4)	rs117301449	chr11_61780532_G_A	11	61780532	1e-09	Cadby et al. 2022	rs117301449
MYRF, TMEM258	PC(16:0_20:4)	rs509360	chr11_61781087_A_G	11	61781087	3.9e-32	Cadby et al. 2022	rs509360
MYRF, TMEM258	PC(16:0_20:4)	rs174532	chr11_61781402_G_A	11	61781402	4.82e-45	Cadby et al. 2022	rs174532
MYRF, TMEM258	PC(16:0_20:4)	rs174533	chr11_61781553_G_A	11	61781553	1.04e-163	Cadby et al. 2022	rs174533
MYRF, TMEM258	PC(16:0_20:4)	rs174534	chr11_61781986_A_G	11	61781986	1.05e-128	Cadby et al. 2022	rs174534
MYRF, TMEM258	PC(16:0_20:4)	rs174535	chr11_61783884_T_C	11	61783884	1.54e-161	Cadby et al. 2022	rs174535
TMEM258, MYRF	PC(16:0_20:4)	rs174536	chr11_61784455_A_C	11	61784455	2.23e-162	Cadby et al. 2022	rs174536
TMEM258, MYRF	PC(16:0_20:4)	rs174537	chr11_61785208_G_T	11	61785208	1.43e-164	Cadby et al. 2022	rs174537
TMEM258, MYRF	PC(16:0_20:4)	rs17762402	chr11_61785729_G_A	11	61785729	1.51e-10	Cadby et al. 2022	rs17762402
FEN1, FADS2, MYRF, TMEM258, MIR611	PC(16:0_20:4)	rs61896141	chr11_61788567_A_C	11	61788567	3.04e-39	Cadby et al. 2022	rs61896141
TMEM258, FEN1, FADS2, MYRF, MIR611	PC(16:0_20:4)	rs117110139	chr11_61789950_G_A	11	61789950	2.55e-08	Cadby et al. 2022	rs117110139
FEN1, FADS2, MYRF, MIR611, TMEM258	PC(16:0_20:4)	rs102275	chr11_61790331_T_C	11	61790331	3.49e-166	Cadby et al. 2022	rs102275
FEN1, FADS2, MYRF, MIR611, TMEM258	PC(16:0_20:4)	rs102274	chr11_61790354_T_C	11	61790354	5.91e-165	Cadby et al. 2022	rs102274
TMEM258, FEN1, FADS2, MYRF, MIR611	PC(16:0_20:4)	rs740006	chr11_61790396_T_C	11	61790396	3.42e-10	Cadby et al. 2022	rs740006
TMEM258, MIR611, FEN1, FADS2, MYRF	PC(16:0_20:4)	rs174538	chr11_61792609_G_A	11	61792609	2.08e-147	Cadby et al. 2022	rs174538
FEN1, TMEM258, MIR611, FADS2, MYRF	PC(16:0_20:4)	rs412334	chr11_61792789_C_T	11	61792789	8.79e-20	Cadby et al. 2022	rs412334
TMEM258, MIR611, FEN1, FADS2	PC(16:0_20:4)	rs695867	chr11_61793816_A_G	11	61793816	8.84e-09	Cadby et al. 2022	rs695867
FEN1, TMEM258, MIR611, FADS1, FADS2	PC(16:0_20:4)	rs4246215	chr11_61796827_G_T	11	61796827	3.14e-156	Cadby et al. 2022	rs4246215
FEN1, FADS1, FADS2	PC(16:0_20:4)	rs174541	chr11_61798436_T_C	11	61798436	5.14e-156	Cadby et al. 2022	rs174541
FADS1, FEN1, FADS2	PC(16:0_20:4)	rs117110139	chr11_61789950_G_A	11	61789950	3.26e-08	Cadby et al. 2022	rs193250731
FADS1, FEN1, FADS2	PC(16:0_20:4)	rs174544	chr11_61800281_C_A	11	61800281	1.79e-145	Cadby et al. 2022	rs174544
FADS1, FEN1, FADS2	PC(16:0_20:4)	rs174545	chr11_61801834_C_G	11	61801834	8.55e-166	Cadby et al. 2022	rs174545
FADS1, FADS2	PC(16:0_20:4)	rs174546	chr11_61802358_C_T	11	61802358	8.5e-166	Cadby et al. 2022	rs174546
FADS1, FADS2	PC(16:0_20:4)	rs174547	chr11_61803311_T_C	11	61803311	8.37e-166	Cadby et al. 2022	rs174547
FADS1, FADS2	PC(16:0_20:4)	rs174548	chr11_61803876_C_G	11	61803876	1e-147	Cadby et al. 2022	rs174548
FADS1, FADS2	PC(16:0_20:4)	rs174549	chr11_61803910_G_A	11	61803910	4.61e-146	Cadby et al. 2022	rs174549
FADS1, FADS2	PC(16:0_20:4)	rs174550	chr11_61804006_T_C	11	61804006	8.21e-166	Cadby et al. 2022	rs174550
FADS1, FADS2	PC(16:0_20:4)	rs4564341	chr11_61806068_C_T	11	61806068	1.6e-70	Cadby et al. 2022	rs4564341
FADS1, FADS2	PC(16:0_20:4)	rs174553	chr11_61807686_A_G	11	61807686	8.57e-166	Cadby et al. 2022	rs174553
FADS1, FADS2, MIR1908	PC(16:0_20:4)	rs174554	chr11_61811991_A_G	11	61811991	3.05e-165	Cadby et al. 2022	rs174554
FADS1, FADS2, MIR1908	PC(16:0_20:4)	rs174555	chr11_61812288_T_C	11	61812288	6.89e-146	Cadby et al. 2022	rs174555
FADS1, FADS2, MIR1908	PC(16:0_20:4)	rs174556	chr11_61813163_C_T	11	61813163	4.8e-145	Cadby et al. 2022	rs174556
FADS1, FADS2, MIR1908	PC(16:0_20:4)	rs174559	chr11_61814184_G_A	11	61814184	5.86e-130	Cadby et al. 2022	rs174559
FADS1, FADS2, MIR1908	PC(16:0_20:4)	rs174560	chr11_61814292_T_C	11	61814292	1.43e-147	Cadby et al. 2022	rs174560
FADS1, FADS2, MIR1908	PC(16:0_20:4)	rs174561	chr11_61815236_T_C	11	61815236	6.26e-146	Cadby et al. 2022	rs174561
FADS1, MIR1908, FADS2	PC(16:0_20:4)	rs174562	chr11_61817672_A_G	11	61817672	7.39e-166	Cadby et al. 2022	rs174562
FADS1, MIR1908, FADS2	PC(16:0_20:4)	rs533623557	chr11_61819046_T_A	11	61819046	1.39e-08	Cadby et al. 2022	rs533623557
FADS1, MIR1908, FADS2	PC(16:0_20:4)	rs113117978	chr11_61819099_C_T	11	61819099	1.54e-10	Cadby et al. 2022	rs113117978
FADS1, MIR1908, FADS2	PC(16:0_20:4)	rs61897792	chr11_61819414_C_T	11	61819414	4.71e-13	Cadby et al. 2022	rs61897792
FADS1, FADS2	PC(16:0_20:4)	rs174564	chr11_61820833_A_G	11	61820833	1.25e-168	Cadby et al. 2022	rs174564
FADS1, FADS2	PC(16:0_20:4)	rs28456	chr11_61822009_A_G	11	61822009	1.12e-148	Cadby et al. 2022	rs28456
FADS2, FADS1	PC(16:0_20:4)	rs174565	chr11_61824164_C_G	11	61824164	2.31e-90	Cadby et al. 2022	rs174565
FADS2, FADS1	PC(16:0_20:4)	rs174566	chr11_61824890_A_G	11	61824890	3.24e-168	Cadby et al. 2022	rs174566
FADS2, FADS1	PC(16:0_20:4)	rs174567	chr11_61825533_A_G	11	61825533	2.08e-168	Cadby et al. 2022	rs174567
FADS2, FADS1	PC(16:0_20:4)	rs174568	chr11_61826344_C_T	11	61826344	3.05e-165	Cadby et al. 2022	rs174568
FADS2, FADS1	PC(16:0_20:4)	rs174569	chr11_61826692_T_C	11	61826692	1.2e-13	Cadby et al. 2022	rs174569
FADS2, FADS1	PC(16:0_20:4)	rs968567	chr11_61828092_C_T	11	61828092	1.99e-37	Cadby et al. 2022	rs968567
FADS2, FADS1	PC(16:0_20:4)	rs99780	chr11_61829161_C_T	11	61829161	1.13e-167	Cadby et al. 2022	rs99780
FADS1, FADS2	PC(16:0_20:4)	rs174570	chr11_61829740_C_T	11	61829740	2.36e-90	Cadby et al. 2022	rs174570
FADS1, FADS2	PC(16:0_20:4)	rs1535	chr11_61830500_A_G	11	61830500	1.83e-167	Cadby et al. 2022	rs1535
FADS1, FADS2	PC(16:0_20:4)	rs174572	chr11_61830816_C_T	11	61830816	3.79e-70	Cadby et al. 2022	rs174572
FADS1, FADS2	PC(16:0_20:4)	rs61897793	chr11_61831875_G_A	11	61831875	4.98e-37	Cadby et al. 2022	rs61897793
FADS1, FADS2	PC(16:0_20:4)	rs174573	chr11_61832855_G_A	11	61832855	6.64e-70	Cadby et al. 2022	rs174573
FADS1, FADS2	PC(16:0_20:4)	rs174574	chr11_61832870_A_C	11	61832870	6.33e-168	Cadby et al. 2022	rs174574
FADS1, FADS2	PC(16:0_20:4)	rs2524296	chr11_61833906_C_T	11	61833906	3.64e-71	Cadby et al. 2022	rs2524296
FADS2	PC(16:0_20:4)	rs2845574	chr11_61834400_C_T	11	61834400	3.83e-71	Cadby et al. 2022	rs2845574
FADS2	PC(16:0_20:4)	rs2845573	chr11_61834436_A_G	11	61834436	3.52e-71	Cadby et al. 2022	rs2845573
FADS2	PC(16:0_20:4)	rs174575	chr11_61834531_C_G	11	61834531	1.48e-71	Cadby et al. 2022	rs174575
FADS2	PC(16:0_20:4)	rs2727270	chr11_61835765_C_T	11	61835765	9.33e-73	Cadby et al. 2022	rs2727270
FADS2	PC(16:0_20:4)	rs2727271	chr11_61835886_A_T	11	61835886	1.01e-72	Cadby et al. 2022	rs2727271
FADS2	PC(16:0_20:4)	rs174576	chr11_61836038_C_A	11	61836038	7.49e-169	Cadby et al. 2022	rs174576
FADS2	PC(16:0_20:4)	rs2524299	chr11_61837310_A_T	11	61837310	1.68e-72	Cadby et al. 2022	rs2524299
FADS2	PC(16:0_20:4)	rs174577	chr11_61837342_C_A	11	61837342	1.06e-168	Cadby et al. 2022	rs174577
FADS2	PC(16:0_20:4)	rs2072113	chr11_61837495_C_T	11	61837495	4.23e-72	Cadby et al. 2022	rs2072113
FADS2	PC(16:0_20:4)	rs2072114	chr11_61837743_A_G	11	61837743	3.41e-71	Cadby et al. 2022	rs2072114
FADS2	PC(16:0_20:4)	rs174578	chr11_61838027_T_A	11	61838027	3.9e-168	Cadby et al. 2022	rs174578
FADS2	PC(16:0_20:4)	rs174579	chr11_61838141_C_T	11	61838141	1.69e-59	Cadby et al. 2022	rs174579
FADS2	PC(16:0_20:4)	rs174580	chr11_61839170_A_G	11	61839170	2.2e-168	Cadby et al. 2022	rs174580
FADS2	PC(16:0_20:4)	rs174581	chr11_61839211_G_A	11	61839211	1.31e-168	Cadby et al. 2022	rs174581
FADS2	PC(16:0_20:4)	rs139957766	chr11_61839575_G_A	11	61839575	1.13e-26	Cadby et al. 2022	rs139957766
FADS2	PC(16:0_20:4)	rs174582	chr11_61839696_A_G	11	61839696	3.88e-60	Cadby et al. 2022	rs174582
FADS2	PC(16:0_20:4)	rs80349011	chr11_61839985_G_A	11	61839985	3.45e-08	Cadby et al. 2022	rs80349011
FADS2	PC(16:0_20:4)	rs2526680	chr11_61843744_C_T	11	61843744	1.82e-66	Cadby et al. 2022	rs2727265
FADS2	PC(16:0_20:4)	rs174583	chr11_61842278_C_T	11	61842278	1.24e-166	Cadby et al. 2022	rs174583
FADS2	PC(16:0_20:4)	rs174584	chr11_61843278_G_A	11	61843278	1.62e-165	Cadby et al. 2022	rs174584
FADS2	PC(16:0_20:4)	rs2526680	chr11_61843744_C_T	11	61843744	8.7e-66	Cadby et al. 2022	rs2526680
FADS2	PC(16:0_20:4)	rs174585	chr11_61844222_G_A	11	61844222	4.57e-60	Cadby et al. 2022	rs174585
FADS2	PC(16:0_20:4)	rs117983270	chr11_61844238_T_C	11	61844238	3.59e-08	Cadby et al. 2022	rs117983270
FADS2	PC(16:0_20:4)	rs695867	chr11_61793816_A_G	11	61793816	3.11e-08	Cadby et al. 2022	rs11601892
FADS2	PC(16:0_20:4)	rs174587	chr11_61845358_C_T	11	61845358	3.72e-56	Cadby et al. 2022	rs174587
FADS2	PC(16:0_20:4)	rs93923	chr11_61846273_C_T	11	61846273	2.3e-56	Cadby et al. 2022	rs93923
FADS2	PC(16:0_20:4)	rs2845572	chr11_61847123_G_A	11	61847123	2.08e-67	Cadby et al. 2022	rs2845572
FADS2	PC(16:0_20:4)	rs174589	chr11_61848331_C_G	11	61848331	9.17e-56	Cadby et al. 2022	rs174589
FADS2	PC(16:0_20:4)	rs2851682	chr11_61848540_A_G	11	61848540	1.15e-69	Cadby et al. 2022	rs2851682
FADS2	PC(16:0_20:4)	rs174590	chr11_61849505_G_C	11	61849505	3.91e-56	Cadby et al. 2022	rs174590
FADS2	PC(16:0_20:4)	rs174591	chr11_61850204_T_A	11	61850204	2.55e-64	Cadby et al. 2022	rs174591
FADS2	PC(16:0_20:4)	rs2727263	chr11_61850540_C_T	11	61850540	1.8e-62	Cadby et al. 2022	rs2727263
FADS2	PC(16:0_20:4)	rs61897795	chr11_61850697_A_G	11	61850697	5.02e-34	Cadby et al. 2022	rs61897795
FADS2	PC(16:0_20:4)	rs174592	chr11_61851136_A_G	11	61851136	3.38e-149	Cadby et al. 2022	rs174592
FADS2	PC(16:0_20:4)	rs174593	chr11_61851359_T_C	11	61851359	5.98e-56	Cadby et al. 2022	rs174593
FADS2	PC(16:0_20:4)	rs174594	chr11_61852357_C_A	11	61852357	2.07e-146	Cadby et al. 2022	rs174594
FADS2	PC(16:0_20:4)	rs174595	chr11_61852421_C_T	11	61852421	1.83e-46	Cadby et al. 2022	rs174595
FADS2	PC(16:0_20:4)	rs174597	chr11_61853568_G_C	11	61853568	8.99e-47	Cadby et al. 2022	rs174597
FADS2	PC(16:0_20:4)	rs174598	chr11_61853722_G_A	11	61853722	1.27e-130	Cadby et al. 2022	rs174598
FADS2	PC(16:0_20:4)	rs174599	chr11_61854084_G_C	11	61854084	1.2e-145	Cadby et al. 2022	rs174599
FADS2	PC(16:0_20:4)	rs73487492	chr11_61854139_A_G	11	61854139	1.03e-09	Cadby et al. 2022	rs73487492
FADS2	PC(16:0_20:4)	rs174600	chr11_61854755_T_C	11	61854755	1.27e-128	Cadby et al. 2022	rs174600
FADS2	PC(16:0_20:4)	rs174601	chr11_61855668_C_T	11	61855668	2.23e-142	Cadby et al. 2022	rs174601
FADS2	PC(16:0_20:4)	rs2526678	chr11_61856321_G_A	11	61856321	5.83e-66	Cadby et al. 2022	rs2526678
FADS2	PC(16:0_20:4)	rs97384	chr11_61856709_T_C	11	61856709	2.28e-135	Cadby et al. 2022	rs97384
FADS2	PC(16:0_20:4)	rs174602	chr11_61856942_T_C	11	61856942	1.1e-20	Cadby et al. 2022	rs174602
FADS2	PC(16:0_20:4)	rs498793	chr11_61857233_T_C	11	61857233	1.76e-19	Cadby et al. 2022	rs498793
FADS2	PC(16:0_20:4)	rs526126	chr11_61857413_G_C	11	61857413	1.54e-16	Cadby et al. 2022	rs526126
FADS2	PC(16:0_20:4)	rs188700427	chr11_61858525_A_C	11	61858525	3.42e-08	Cadby et al. 2022	rs188700427
FADS2	PC(16:0_20:4)	rs174603	chr11_61858734_G_A	11	61858734	2.17e-76	Cadby et al. 2022	rs174603
FADS2	PC(16:0_20:4)	rs174604	chr11_61858798_C_G	11	61858798	1.72e-85	Cadby et al. 2022	rs174604
FADS2	PC(16:0_20:4)	rs174605	chr11_61859449_G_T	11	61859449	4.09e-64	Cadby et al. 2022	rs174605
FADS2	PC(16:0_20:4)	rs174606	chr11_61859501_G_T	11	61859501	3.33e-58	Cadby et al. 2022	rs174606
FADS2	PC(16:0_20:4)	rs174607	chr11_61859849_G_C	11	61859849	1.29e-57	Cadby et al. 2022	rs174607
FADS2	PC(16:0_20:4)	rs174608	chr11_61860012_A_G	11	61860012	1.55e-63	Cadby et al. 2022	rs174608
FADS2	PC(16:0_20:4)	rs174609	chr11_61860339_T_C	11	61860339	3e-59	Cadby et al. 2022	rs174609
FADS2	PC(16:0_20:4)	rs174610	chr11_61860361_A_G	11	61860361	2.31e-59	Cadby et al. 2022	rs174610
FADS2	PC(16:0_20:4)	rs174611	chr11_61860409_T_C	11	61860409	6.57e-63	Cadby et al. 2022	rs174611
FADS2	PC(16:0_20:4)	rs74771917	chr11_61860488_C_T	11	61860488	3.59e-11	Cadby et al. 2022	rs74771917
FADS2	PC(16:0_20:4)	rs174612	chr11_61860794_C_G	11	61860794	2.08e-59	Cadby et al. 2022	rs174612
FADS2	PC(16:0_20:4)	rs174613	chr11_61861020_G_A	11	61861020	2.36e-59	Cadby et al. 2022	rs174613
FADS2	PC(16:0_20:4)	rs174614	chr11_61861443_T_C	11	61861443	3.15e-59	Cadby et al. 2022	rs174614
FADS2	PC(16:0_20:4)	rs1297303	chr11_61861443_T_C	11	61861443	3.29e-59	Cadby et al. 2022	rs174615
FADS2	PC(16:0_20:4)	rs174616	chr11_61861650_G_A	11	61861650	3.28e-59	Cadby et al. 2022	rs174616
FADS2	PC(16:0_20:4)	rs174617	chr11_61861694_A_G	11	61861694	2.95e-59	Cadby et al. 2022	rs174617
FADS2	PC(16:0_20:4)	rs174618	chr11_61861850_T_C	11	61861850	1.38e-46	Cadby et al. 2022	rs174618
FADS2	PC(16:0_20:4)	rs113003506	chr11_61861905_C_T	11	61861905	8.09e-27	Cadby et al. 2022	rs113003506
FADS2	PC(16:0_20:4)	rs174619	chr11_61862194_A_G	11	61862194	6.51e-61	Cadby et al. 2022	rs174619
FADS2	PC(16:0_20:4)	rs174620	chr11_61862275_A_G	11	61862275	1.13e-46	Cadby et al. 2022	rs174620
FADS2	PC(16:0_20:4)	rs174621	chr11_61862632_G_A	11	61862632	4.95e-32	Cadby et al. 2022	rs174621
FADS2	PC(16:0_20:4)	rs11605884	chr11_61862661_T_C	11	61862661	1.24e-11	Cadby et al. 2022	rs11605884
FADS2	PC(16:0_20:4)	rs3168072	chr11_61864038_A_T	11	61864038	2.61e-11	Cadby et al. 2022	rs3168072
FADS2	PC(16:0_20:4)	rs174622	chr11_61864455_G_A	11	61864455	7.59e-32	Cadby et al. 2022	rs174622
FADS2	PC(16:0_20:4)	rs12577276	chr11_61864838_A_G	11	61864838	6.56e-11	Cadby et al. 2022	rs12577276
FADS2	PC(16:0_20:4)	rs17764288	chr11_61866264_G_A	11	61866264	1.24e-12	Cadby et al. 2022	rs17764288
FADS2	PC(16:0_20:4)	rs11539526	chr11_61866298_C_T	11	61866298	2.82e-26	Cadby et al. 2022	rs11539526
FADS2	PC(16:0_20:4)	rs77167250	chr11_61866475_C_T	11	61866475	2.31e-26	Cadby et al. 2022	rs77167250
FADS2, FADS2, FADS3	PC(16:0_20:4)	rs113268188	chr11_61867357_T_G	11	61867357	2.21e-26	Cadby et al. 2022	rs113268188
FADS2, FADS2, FADS3	PC(16:0_20:4)	rs17764324	chr11_61867616_G_T	11	61867616	9.78e-26	Cadby et al. 2022	rs17764324
FADS2, FADS2, FADS3	PC(16:0_20:4)	rs17831757	chr11_61867728_T_C	11	61867728	9.87e-26	Cadby et al. 2022	rs17831757
FADS2, FADS2, FADS3	PC(16:0_20:4)	rs174623	chr11_61867822_G_A	11	61867822	1.06e-57	Cadby et al. 2022	rs174623
FADS2, FADS2, FADS3	PC(16:0_20:4)	rs6591662	chr11_61868342_A_G	11	61868342	1.89e-25	Cadby et al. 2022	rs6591662
FADS2, FADS3, FADS2, FADS3	PC(16:0_20:4)	rs6591663	chr11_61868520_G_A	11	61868520	1.81e-25	Cadby et al. 2022	rs6591663
FADS2, FADS3, FADS2, FADS3	PC(16:0_20:4)	rs174620	chr11_61862275_A_G	11	61862275	5.05e-41	Cadby et al. 2022	rs174625
FADS2, FADS3, FADS2, FADS3	PC(16:0_20:4)	rs59463277	chr11_61868520_G_A	11	61868520	2.29e-25	Cadby et al. 2022	rs7395424
FADS2, FADS3, FADS2, FADS3	PC(16:0_20:4)	rs11230815	chr11_61868654_G_C	11	61868654	1.85e-25	Cadby et al. 2022	rs11230815
FADS2, FADS3, FADS2, FADS3	PC(16:0_20:4)	rs11230816	chr11_61868781_G_C	11	61868781	3.11e-25	Cadby et al. 2022	rs11230816
FADS2, FADS3, FADS2, FADS3	PC(16:0_20:4)	rs11230817	chr11_61868783_C_T	11	61868783	1.91e-25	Cadby et al. 2022	rs11230817
FADS2, FADS3, FADS2, FADS3	PC(16:0_20:4)	rs174626	chr11_61869585_G_A	11	61869585	2.32e-56	Cadby et al. 2022	rs174626
FADS2, FADS3, FADS2, FADS3	PC(16:0_20:4)	rs7394459	chr11_61869877_C_T	11	61869877	1.24e-24	Cadby et al. 2022	rs7394459
, FADS2, FADS3, FADS2, FADS3	PC(16:0_20:4)	rs174627	chr11_61869994_G_A	11	61869994	3.13e-23	Cadby et al. 2022	rs174627
FADS2, FADS3, FADS2, FADS3	PC(16:0_20:4)	rs174628	chr11_61870115_T_C	11	61870115	7.78e-29	Cadby et al. 2022	rs174628
FADS2, FADS3, FADS2, FADS3	PC(16:0_20:4)	rs7104849	chr11_61870572_G_A	11	61870572	3.28e-24	Cadby et al. 2022	rs7104849
FADS2, FADS3, FADS2, FADS3	PC(16:0_20:4)	rs10897181	chr11_61870762_G_C	11	61870762	9.8e-24	Cadby et al. 2022	rs10897181
FADS2, FADS3, FADS2, FADS3	PC(16:0_20:4)	rs79479642	chr11_61871481_G_T	11	61871481	8.41e-24	Cadby et al. 2022	rs79479642
FADS2, FADS3, FADS2, FADS3	PC(16:0_20:4)	rs7118175	chr11_61871886_C_T	11	61871886	2.25e-25	Cadby et al. 2022	rs7118175
FADS2, FADS3, FADS2, FADS3	PC(16:0_20:4)	rs422249	chr11_61872016_T_C	11	61872016	1.89e-63	Cadby et al. 2022	rs422249
FADS2, FADS3, FADS2, FADS3	PC(16:0_20:4)	rs174448	chr11_61872101_G_A	11	61872101	8.98e-73	Cadby et al. 2022	rs174448
FADS2, FADS3, FADS2, FADS3	PC(16:0_20:4)	rs7481842	chr11_61872233_C_T	11	61872233	1.92e-18	Cadby et al. 2022	rs7481842
FADS3, FADS2, FADS3	PC(16:0_20:4)	rs7482316	chr11_61872726_G_A	11	61872726	6.52e-19	Cadby et al. 2022	rs7482316
FADS3, FADS2, FADS3	PC(16:0_20:4)	rs174449	chr11_61872907_G_A	11	61872907	3.21e-72	Cadby et al. 2022	rs174449
FADS3, FADS2, FADS3	PC(16:0_20:4)	rs6591664	chr11_61873049_G_A	11	61873049	3.99e-19	Cadby et al. 2022	rs6591664
FADS3	PC(16:0_20:4)	rs174450	chr11_61874070_G_T	11	61874070	1.27e-48	Cadby et al. 2022	rs174450
FADS3	PC(16:0_20:4)	rs7115739	chr11_61874245_T_G	11	61874245	5.34e-12	Cadby et al. 2022	rs7115739
FADS3	PC(16:0_20:4)	rs174451	chr11_61875291_C_T	11	61875291	1.25e-30	Cadby et al. 2022	rs174451
FADS3	PC(16:0_20:4)	rs174453	chr11_61878495_C_G	11	61878495	3.19e-33	Cadby et al. 2022	rs174453
FADS3	PC(16:0_20:4)	rs174634	chr11_61879915_G_C	11	61879915	5.88e-40	Cadby et al. 2022	rs174634
FADS3	PC(16:0_20:4)	rs174635	chr11_61879955_T_G	11	61879955	6e-40	Cadby et al. 2022	rs174635
FADS3	PC(16:0_20:4)	rs174454	chr11_61883275_G_A	11	61883275	1.28e-40	Cadby et al. 2022	rs174454
FADS3	PC(16:0_20:4)	rs7394871	chr11_61885042_A_C	11	61885042	2.39e-15	Cadby et al. 2022	rs7394871
FADS3	PC(16:0_20:4)	rs1000778	chr11_61887833_A_G	11	61887833	3.17e-39	Cadby et al. 2022	rs1000778
FADS3	PC(16:0_20:4)	rs174455	chr11_61888645_G_A	11	61888645	2.27e-66	Cadby et al. 2022	rs174455
FADS3	PC(16:0_20:4)	rs174456	chr11_61888710_C_A	11	61888710	2.9e-39	Cadby et al. 2022	rs174456
FADS3	PC(16:0_20:4)	rs1151144	chr11_61889113_T_C	11	61889113	2.7e-39	Cadby et al. 2022	rs1151144
FADS3	PC(16:0_20:4)	rs1295988	chr11_61889186_A_C	11	61889186	2.67e-39	Cadby et al. 2022	rs1295988
FADS3	PC(16:0_20:4)	rs174457	chr11_61889503_T_C	11	61889503	3.29e-39	Cadby et al. 2022	rs174457
FADS3	PC(16:0_20:4)	rs174458	chr11_61889523_C_T	11	61889523	9.59e-62	Cadby et al. 2022	rs174458
FADS3	PC(16:0_20:4)	rs139743654	chr11_61889529_C_G	11	61889529	1.42e-17	Cadby et al. 2022	rs139743654
FADS3	PC(16:0_20:4)	rs174459	chr11_61889578_C_T	11	61889578	3.05e-39	Cadby et al. 2022	rs174459
FADS3	PC(16:0_20:4)	rs174460	chr11_61889638_C_T	11	61889638	6.12e-62	Cadby et al. 2022	rs174460
FADS3	PC(16:0_20:4)	rs174461	chr11_61889929_A_C	11	61889929	2.34e-39	Cadby et al. 2022	rs174461
FADS3	PC(16:0_20:4)	rs174462	chr11_61890194_G_A	11	61890194	2.26e-33	Cadby et al. 2022	rs174462
FADS3	PC(16:0_20:4)	rs174463	chr11_61890366_G_A	11	61890366	5.28e-39	Cadby et al. 2022	rs174463
FADS3	PC(16:0_20:4)	rs174464	chr11_61890454_A_G	11	61890454	2.21e-39	Cadby et al. 2022	rs174464
FADS3	PC(16:0_20:4)	rs693672	chr11_61891157_T_C	11	61891157	2.41e-32	Cadby et al. 2022	rs693672
FADS3	PC(16:0_20:4)	rs174465	chr11_61891328_C_T	11	61891328	3.85e-58	Cadby et al. 2022	rs174465
FADS3	PC(16:0_20:4)	rs174466	chr11_61891824_A_G	11	61891824	2.18e-37	Cadby et al. 2022	rs174466
FADS3, RAB3IL1, FADS3, RAB3IL1	PC(16:0_20:4)	rs174468	chr11_61896219_G_A	11	61896219	1.46e-39	Cadby et al. 2022	rs174468
RAB3IL1, FADS3, RAB3IL1	PC(16:0_20:4)	rs17764935	chr11_61897285_G_A	11	61897285	1.95e-15	Cadby et al. 2022	rs17764935
RAB3IL1	PC(16:0_20:4)	rs13966	chr11_61897520_T_C	11	61897520	4.55e-13	Cadby et al. 2022	rs13966
RAB3IL1	PC(16:0_20:4)	rs2235093	chr11_61897650_A_G	11	61897650	3.13e-13	Cadby et al. 2022	rs2235093
RAB3IL1	PC(16:0_20:4)	rs174469	chr11_61899971_C_T	11	61899971	3.05e-29	Cadby et al. 2022	rs174469
RAB3IL1	PC(16:0_20:4)	rs112543847	chr11_61900407_C_T	11	61900407	2.35e-15	Cadby et al. 2022	rs112543847
RAB3IL1	PC(16:0_20:4)	rs174470	chr11_61902136_G_A	11	61902136	1.75e-28	Cadby et al. 2022	rs174470
RAB3IL1	PC(16:0_20:4)	rs3815045	chr11_61902474_G_A	11	61902474	6.54e-10	Cadby et al. 2022	rs3815045
RAB3IL1	PC(16:0_20:4)	rs174471	chr11_61902565_C_T	11	61902565	2.63e-38	Cadby et al. 2022	rs174471
RAB3IL1	PC(16:0_20:4)	rs1151139	chr11_61903684_C_T	11	61903684	3.55e-28	Cadby et al. 2022	rs1151139
RAB3IL1	PC(16:0_20:4)	rs174472	chr11_61904484_A_G	11	61904484	8.55e-15	Cadby et al. 2022	rs174472
RAB3IL1	PC(16:0_20:4)	rs174473	chr11_61904763_T_C	11	61904763	2.66e-27	Cadby et al. 2022	rs174473
RAB3IL1	PC(16:0_20:4)	rs174474	chr11_61904793_T_C	11	61904793	4.93e-27	Cadby et al. 2022	rs174474
RAB3IL1	PC(16:0_20:4)	rs174475	chr11_61905173_G_C	11	61905173	6.28e-34	Cadby et al. 2022	rs174475
RAB3IL1	PC(16:0_20:4)	rs174476	chr11_61906646_C_T	11	61906646	1.26e-37	Cadby et al. 2022	rs174476
RAB3IL1	PC(16:0_20:4)	rs174477	chr11_61908172_T_C	11	61908172	1e-18	Cadby et al. 2022	rs174477
RAB3IL1	PC(16:0_20:4)	rs666870	chr11_61910007_G_A	11	61910007	7.22e-38	Cadby et al. 2022	rs666870
RAB3IL1	PC(16:0_20:4)	rs174478	chr11_61911104_T_G	11	61911104	3.66e-38	Cadby et al. 2022	rs174478
RAB3IL1	PC(16:0_20:4)	rs174479	chr11_61911282_C_G	11	61911282	1.11e-27	Cadby et al. 2022	rs174479
RAB3IL1, RNU6-1243P	PC(16:0_20:4)	rs11825591	chr11_61926212_C_T	11	61926212	3.26e-12	Cadby et al. 2022	rs11825591
RAB3IL1, RNU6-1243P	PC(16:0_20:4)	rs2524292	chr11_61927674_T_G	11	61927674	1.02e-16	Cadby et al. 2022	rs2524292
RAB3IL1, RNU6-1243P	PC(16:0_20:4)	rs2736604	chr11_61932355_C_A	11	61932355	2.48e-15	Cadby et al. 2022	rs2736604
RNU6-1243P, RAB3IL1, RNU6-1243P	PC(16:0_20:4)	rs2521568	chr11_61933461_G_C	11	61933461	4.89e-16	Cadby et al. 2022	rs2521568
RNU6-1243P, RAB3IL1, RNU6-1243P	PC(16:0_20:4)	rs2521568	chr11_61933461_G_C	11	61933461	1.87e-15	Cadby et al. 2022	rs2521569
RNU6-1243P, RAB3IL1, RNU6-1243P	PC(16:0_20:4)	rs2727266	chr11_61936862_A_G	11	61936862	2.13e-15	Cadby et al. 2022	rs2727266
RNU6-1243P, RNU6-1243P, BEST1	PC(16:0_20:4)	rs2736601	chr11_61938049_C_T	11	61938049	3.79e-16	Cadby et al. 2022	rs2736601
RNU6-1243P, RNU6-1243P, BEST1	PC(16:0_20:4)	rs2727267	chr11_61938644_G_A	11	61938644	4.06e-16	Cadby et al. 2022	rs2727267
RNU6-1243P, RNU6-1243P, BEST1	PC(16:0_20:4)	rs2727268	chr11_61940173_A_G	11	61940173	5.47e-15	Cadby et al. 2022	rs2727268
RNU6-1243P, BEST1	PC(16:0_20:4)	rs2727261	chr11_61944659_T_C	11	61944659	1.38e-12	Cadby et al. 2022	rs2727261
RNU6-1243P, BEST1	PC(16:0_20:4)	rs2727260	chr11_61944770_C_T	11	61944770	1.3e-12	Cadby et al. 2022	rs2727260
BEST1, RNU6-1243P, BEST1	PC(16:0_20:4)	rs1534842	chr11_61946118_A_G	11	61946118	1.36e-09	Cadby et al. 2022	rs1534842
BEST1, RNU6-1243P, BEST1	PC(16:0_20:4)	rs174481	chr11_61948923_C_G	11	61948923	1.81e-14	Cadby et al. 2022	rs174481
BEST1	PC(16:0_20:4)	rs972354	chr11_61950135_C_T	11	61950135	9.4e-13	Cadby et al. 2022	rs972354
BEST1	PC(16:0_20:4)	rs168991	chr11_61953405_C_T	11	61953405	4.21e-08	Cadby et al. 2022	rs168991
BEST1	PC(16:0_20:4)	rs195168	chr11_61953805_G_C	11	61953805	4.15e-08	Cadby et al. 2022	rs195168
BEST1, FTH1	PC(16:0_20:4)	rs2736594	chr11_61954740_G_T	11	61954740	3.21e-10	Cadby et al. 2022	rs2736594
BEST1, FTH1	PC(16:0_20:4)	rs1109748	chr11_61955173_C_A	11	61955173	3.71e-10	Cadby et al. 2022	rs1109748
BEST1, FTH1	PC(16:0_20:4)	rs195161	chr11_61957111_T_G	11	61957111	4.64e-12	Cadby et al. 2022	rs195161
BEST1, FTH1	PC(16:0_20:4)	rs1800009	chr11_61962762_T_C	11	61962762	6.36e-13	Cadby et al. 2022	rs1800009
FTH1, BEST1, AP003733.1, AP003733.1, RP11-810P12.1	PC(16:0_20:4)	rs3758977	chr11_61969772_T_G	11	61969772	4.91e-12	Cadby et al. 2022	rs3758977
FTH1, AP003733.1, AP003733.1, RP11-810P12.1	PC(16:0_20:4)	rs12799017	chr11_61971073_T_G	11	61971073	5.31e-12	Cadby et al. 2022	rs12799017
AP003733.1, RP11-810P12.1	PC(16:0_20:4)	rs2028062	chr11_61978481_G_A	11	61978481	3.18e-11	Cadby et al. 2022	rs2028062
AP003733.1, RP11-810P12.1	PC(16:0_20:4)	rs10792320	chr11_61978819_A_C	11	61978819	7.86e-11	Cadby et al. 2022	rs10792320
AP003733.1, RP11-810P12.1	PC(16:0_20:4)	rs10160397	chr11_61982294_T_C	11	61982294	4.29e-09	Cadby et al. 2022	rs10160397
AP003733.1, RP11-810P12.1	PC(16:0_20:4)	rs191790331	chr11_61996610_G_A	11	61996610	2.23e-08	Cadby et al. 2022	rs191790331
LINC02733, LINC02733, INCENP	PC(16:0_20:4)	rs11230896	chr11_62083732_C_T	11	62083732	1.49e-08	Cadby et al. 2022	rs11230896
NTAN1, PDXDC1	PC(16:0_20:4)	rs11075253	chr16_15054789_C_A	16	15054789	4.71e-08	Cadby et al. 2022	rs11075253
NTAN1, RRN3, PDXDC1	PC(16:0_20:4)	rs12928099	chr16_15056648_C_A	16	15056648	3.76e-08	Cadby et al. 2022	rs12928099
RRN3, PDXDC1	PC(16:0_20:4)	rs11644601	chr16_15078261_T_C	16	15078261	2.45e-08	Cadby et al. 2022	rs11644601
DAGLA	PC(16:0_20:5)	rs420957	chr11_61736711_G_T	11	61736711	4.97e-08	Cadby et al. 2022	rs420957
MYRF, MYRF-AS1, DAGLA	PC(16:0_20:5)	rs198421	chr11_61750765_G_A	11	61750765	7.97e-10	Cadby et al. 2022	rs198421
MYRF, MYRF-AS1	PC(16:0_20:5)	rs198459	chr11_61757548_G_A	11	61757548	6.26e-10	Cadby et al. 2022	rs198459
TMEM258, MYRF	PC(16:0_20:5)	rs55903902	chr11_61764519_A_G	11	61764519	1.02e-08	Cadby et al. 2022	rs55903902
TMEM258, MYRF	PC(16:0_20:5)	rs4963418	chr11_61766325_A_T	11	61766325	2.55e-08	Cadby et al. 2022	rs4963418
TMEM258, MYRF	PC(16:0_20:5)	rs198467	chr11_61766436_T_C	11	61766436	2.56e-08	Cadby et al. 2022	rs198467
MYRF, TMEM258	PC(16:0_20:5)	rs650436	chr11_61768958_C_T	11	61768958	4.09e-08	Cadby et al. 2022	rs650436
MYRF, TMEM258	PC(16:0_20:5)	rs579383	chr11_61769111_G_A	11	61769111	3.47e-08	Cadby et al. 2022	rs579383
MYRF, TMEM258	PC(16:0_20:5)	rs2269928	chr11_61770057_T_G	11	61770057	1.06e-10	Cadby et al. 2022	rs2269928
MYRF, TMEM258	PC(16:0_20:5)	rs149804	chr11_61771134_A_G	11	61771134	6.05e-12	Cadby et al. 2022	rs149804
MYRF, TMEM258	PC(16:0_20:5)	rs149803	chr11_61771548_C_G	11	61771548	7.47e-15	Cadby et al. 2022	rs149803
MYRF, TMEM258	PC(16:0_20:5)	rs174528	chr11_61776027_T_C	11	61776027	7.68e-59	Cadby et al. 2022	rs174528
MYRF, TMEM258	PC(16:0_20:5)	rs174529	chr11_61776489_T_C	11	61776489	5.37e-59	Cadby et al. 2022	rs174529
MYRF, TMEM258	PC(16:0_20:5)	rs174530	chr11_61779120_A_G	11	61779120	6.84e-59	Cadby et al. 2022	rs174530
MYRF, TMEM258	PC(16:0_20:5)	rs7943728	chr11_61779596_G_A	11	61779596	1.74e-19	Cadby et al. 2022	rs7943728
MYRF, TMEM258	PC(16:0_20:5)	rs108499	chr11_61779765_C_T	11	61779765	2.23e-54	Cadby et al. 2022	rs108499
MYRF, TMEM258	PC(16:0_20:5)	rs509360	chr11_61781087_A_G	11	61781087	8.05e-15	Cadby et al. 2022	rs509360
MYRF, TMEM258	PC(16:0_20:5)	rs174532	chr11_61781402_G_A	11	61781402	5.05e-19	Cadby et al. 2022	rs174532
MYRF, TMEM258	PC(16:0_20:5)	rs174533	chr11_61781553_G_A	11	61781553	9e-66	Cadby et al. 2022	rs174533
MYRF, TMEM258	PC(16:0_20:5)	rs174534	chr11_61781986_A_G	11	61781986	5.87e-55	Cadby et al. 2022	rs174534
MYRF, TMEM258	PC(16:0_20:5)	rs174535	chr11_61783884_T_C	11	61783884	3.96e-65	Cadby et al. 2022	rs174535
TMEM258, MYRF	PC(16:0_20:5)	rs174536	chr11_61784455_A_C	11	61784455	4.5e-65	Cadby et al. 2022	rs174536
TMEM258, MYRF	PC(16:0_20:5)	rs174537	chr11_61785208_G_T	11	61785208	6.22e-66	Cadby et al. 2022	rs174537
FEN1, FADS2, MYRF, TMEM258, MIR611	PC(16:0_20:5)	rs61896141	chr11_61788567_A_C	11	61788567	1.43e-20	Cadby et al. 2022	rs61896141
FEN1, FADS2, MYRF, MIR611, TMEM258	PC(16:0_20:5)	rs102275	chr11_61790331_T_C	11	61790331	6.62e-67	Cadby et al. 2022	rs102275
FEN1, FADS2, MYRF, MIR611, TMEM258	PC(16:0_20:5)	rs102274	chr11_61790354_T_C	11	61790354	2.39e-66	Cadby et al. 2022	rs102274
TMEM258, MIR611, FEN1, FADS2, MYRF	PC(16:0_20:5)	rs174538	chr11_61792609_G_A	11	61792609	4.54e-61	Cadby et al. 2022	rs174538
FEN1, TMEM258, MIR611, FADS2, MYRF	PC(16:0_20:5)	rs412334	chr11_61792789_C_T	11	61792789	1.94e-10	Cadby et al. 2022	rs412334
FEN1, TMEM258, MIR611, FADS1, FADS2	PC(16:0_20:5)	rs4246215	chr11_61796827_G_T	11	61796827	7.41e-61	Cadby et al. 2022	rs4246215
FEN1, FADS1, FADS2	PC(16:0_20:5)	rs174541	chr11_61798436_T_C	11	61798436	6.59e-61	Cadby et al. 2022	rs174541
FADS1, FEN1, FADS2	PC(16:0_20:5)	rs174544	chr11_61800281_C_A	11	61800281	3.15e-58	Cadby et al. 2022	rs174544
FADS1, FEN1, FADS2	PC(16:0_20:5)	rs174545	chr11_61801834_C_G	11	61801834	7.84e-67	Cadby et al. 2022	rs174545
FADS1, FADS2	PC(16:0_20:5)	rs174546	chr11_61802358_C_T	11	61802358	7.82e-67	Cadby et al. 2022	rs174546
FADS1, FADS2	PC(16:0_20:5)	rs174547	chr11_61803311_T_C	11	61803311	7.59e-67	Cadby et al. 2022	rs174547
FADS1, FADS2	PC(16:0_20:5)	rs174548	chr11_61803876_C_G	11	61803876	2.45e-58	Cadby et al. 2022	rs174548
FADS1, FADS2	PC(16:0_20:5)	rs174549	chr11_61803910_G_A	11	61803910	2.44e-58	Cadby et al. 2022	rs174549
FADS1, FADS2	PC(16:0_20:5)	rs174550	chr11_61804006_T_C	11	61804006	7.98e-67	Cadby et al. 2022	rs174550
FADS1, FADS2	PC(16:0_20:5)	rs4564341	chr11_61806068_C_T	11	61806068	1.73e-25	Cadby et al. 2022	rs4564341
FADS1, FADS2	PC(16:0_20:5)	rs174553	chr11_61807686_A_G	11	61807686	8.21e-67	Cadby et al. 2022	rs174553
FADS1, FADS2, MIR1908	PC(16:0_20:5)	rs174554	chr11_61811991_A_G	11	61811991	8.81e-67	Cadby et al. 2022	rs174554
FADS1, FADS2, MIR1908	PC(16:0_20:5)	rs174555	chr11_61812288_T_C	11	61812288	4.22e-58	Cadby et al. 2022	rs174555
FADS1, FADS2, MIR1908	PC(16:0_20:5)	rs174556	chr11_61813163_C_T	11	61813163	5.12e-58	Cadby et al. 2022	rs174556
FADS1, FADS2, MIR1908	PC(16:0_20:5)	rs174559	chr11_61814184_G_A	11	61814184	3.38e-53	Cadby et al. 2022	rs174559
FADS1, FADS2, MIR1908	PC(16:0_20:5)	rs174560	chr11_61814292_T_C	11	61814292	4.19e-58	Cadby et al. 2022	rs174560
FADS1, FADS2, MIR1908	PC(16:0_20:5)	rs174561	chr11_61815236_T_C	11	61815236	4e-58	Cadby et al. 2022	rs174561
FADS1, MIR1908, FADS2	PC(16:0_20:5)	rs174562	chr11_61817672_A_G	11	61817672	7.6e-67	Cadby et al. 2022	rs174562
FADS1, FADS2	PC(16:0_20:5)	rs174564	chr11_61820833_A_G	11	61820833	4.28e-67	Cadby et al. 2022	rs174564
FADS1, FADS2	PC(16:0_20:5)	rs28456	chr11_61822009_A_G	11	61822009	3.48e-58	Cadby et al. 2022	rs28456
FADS2, FADS1	PC(16:0_20:5)	rs174565	chr11_61824164_C_G	11	61824164	2e-32	Cadby et al. 2022	rs174565
FADS2, FADS1	PC(16:0_20:5)	rs174566	chr11_61824890_A_G	11	61824890	1.1e-66	Cadby et al. 2022	rs174566
FADS2, FADS1	PC(16:0_20:5)	rs174567	chr11_61825533_A_G	11	61825533	7.74e-67	Cadby et al. 2022	rs174567
FADS2, FADS1	PC(16:0_20:5)	rs174568	chr11_61826344_C_T	11	61826344	2.04e-66	Cadby et al. 2022	rs174568
FADS2, FADS1	PC(16:0_20:5)	rs968567	chr11_61828092_C_T	11	61828092	1.67e-20	Cadby et al. 2022	rs968567
FADS2, FADS1	PC(16:0_20:5)	rs99780	chr11_61829161_C_T	11	61829161	2.88e-66	Cadby et al. 2022	rs99780
FADS1, FADS2	PC(16:0_20:5)	rs174570	chr11_61829740_C_T	11	61829740	2.23e-32	Cadby et al. 2022	rs174570
FADS1, FADS2	PC(16:0_20:5)	rs1535	chr11_61830500_A_G	11	61830500	1.29e-66	Cadby et al. 2022	rs1535
FADS1, FADS2	PC(16:0_20:5)	rs174572	chr11_61830816_C_T	11	61830816	5.3e-33	Cadby et al. 2022	rs174572
FADS1, FADS2	PC(16:0_20:5)	rs61897793	chr11_61831875_G_A	11	61831875	8.6e-20	Cadby et al. 2022	rs61897793
FADS1, FADS2	PC(16:0_20:5)	rs174573	chr11_61832855_G_A	11	61832855	6.78e-33	Cadby et al. 2022	rs174573
FADS1, FADS2	PC(16:0_20:5)	rs174574	chr11_61832870_A_C	11	61832870	6.47e-66	Cadby et al. 2022	rs174574
FADS1, FADS2	PC(16:0_20:5)	rs2524296	chr11_61833906_C_T	11	61833906	8.61e-25	Cadby et al. 2022	rs2524296
FADS2	PC(16:0_20:5)	rs2845574	chr11_61834400_C_T	11	61834400	1.07e-24	Cadby et al. 2022	rs2845574
FADS2	PC(16:0_20:5)	rs2845573	chr11_61834436_A_G	11	61834436	9.71e-25	Cadby et al. 2022	rs2845573
FADS2	PC(16:0_20:5)	rs174575	chr11_61834531_C_G	11	61834531	9.04e-33	Cadby et al. 2022	rs174575
FADS2	PC(16:0_20:5)	rs2727270	chr11_61835765_C_T	11	61835765	1.33e-24	Cadby et al. 2022	rs2727270
FADS2	PC(16:0_20:5)	rs2727271	chr11_61835886_A_T	11	61835886	1.38e-24	Cadby et al. 2022	rs2727271
FADS2	PC(16:0_20:5)	rs174576	chr11_61836038_C_A	11	61836038	1.18e-65	Cadby et al. 2022	rs174576
FADS2	PC(16:0_20:5)	rs2524299	chr11_61837310_A_T	11	61837310	5.21e-24	Cadby et al. 2022	rs2524299
FADS2	PC(16:0_20:5)	rs174577	chr11_61837342_C_A	11	61837342	7.49e-66	Cadby et al. 2022	rs174577
FADS2	PC(16:0_20:5)	rs2072113	chr11_61837495_C_T	11	61837495	3.41e-24	Cadby et al. 2022	rs2072113
FADS2	PC(16:0_20:5)	rs2072114	chr11_61837743_A_G	11	61837743	2.81e-24	Cadby et al. 2022	rs2072114
FADS2	PC(16:0_20:5)	rs174578	chr11_61838027_T_A	11	61838027	4.95e-66	Cadby et al. 2022	rs174578
FADS2	PC(16:0_20:5)	rs174579	chr11_61838141_C_T	11	61838141	3.36e-29	Cadby et al. 2022	rs174579
FADS2	PC(16:0_20:5)	rs174580	chr11_61839170_A_G	11	61839170	1.23e-66	Cadby et al. 2022	rs174580
FADS2	PC(16:0_20:5)	rs174581	chr11_61839211_G_A	11	61839211	1.07e-66	Cadby et al. 2022	rs174581
FADS2	PC(16:0_20:5)	rs139957766	chr11_61839575_G_A	11	61839575	1.69e-11	Cadby et al. 2022	rs139957766
FADS2	PC(16:0_20:5)	rs174582	chr11_61839696_A_G	11	61839696	2.54e-29	Cadby et al. 2022	rs174582
FADS2	PC(16:0_20:5)	rs2526680	chr11_61843744_C_T	11	61843744	3.15e-23	Cadby et al. 2022	rs2727265
FADS2	PC(16:0_20:5)	rs174583	chr11_61842278_C_T	11	61842278	4.08e-66	Cadby et al. 2022	rs174583
FADS2	PC(16:0_20:5)	rs174584	chr11_61843278_G_A	11	61843278	3.47e-66	Cadby et al. 2022	rs174584
FADS2	PC(16:0_20:5)	rs2526680	chr11_61843744_C_T	11	61843744	2.83e-23	Cadby et al. 2022	rs2526680
FADS2	PC(16:0_20:5)	rs174585	chr11_61844222_G_A	11	61844222	6.89e-29	Cadby et al. 2022	rs174585
FADS2	PC(16:0_20:5)	rs174587	chr11_61845358_C_T	11	61845358	1.31e-27	Cadby et al. 2022	rs174587
FADS2	PC(16:0_20:5)	rs93923	chr11_61846273_C_T	11	61846273	2.45e-27	Cadby et al. 2022	rs93923
FADS2	PC(16:0_20:5)	rs2845572	chr11_61847123_G_A	11	61847123	1.57e-24	Cadby et al. 2022	rs2845572
FADS2	PC(16:0_20:5)	rs174589	chr11_61848331_C_G	11	61848331	9.15e-28	Cadby et al. 2022	rs174589
FADS2	PC(16:0_20:5)	rs2851682	chr11_61848540_A_G	11	61848540	1.18e-25	Cadby et al. 2022	rs2851682
FADS2	PC(16:0_20:5)	rs174590	chr11_61849505_G_C	11	61849505	1.03e-27	Cadby et al. 2022	rs174590
FADS2	PC(16:0_20:5)	rs174591	chr11_61850204_T_A	11	61850204	2.37e-30	Cadby et al. 2022	rs174591
FADS2	PC(16:0_20:5)	rs2727263	chr11_61850540_C_T	11	61850540	4.29e-23	Cadby et al. 2022	rs2727263
FADS2	PC(16:0_20:5)	rs61897795	chr11_61850697_A_G	11	61850697	1.05e-18	Cadby et al. 2022	rs61897795
FADS2	PC(16:0_20:5)	rs174592	chr11_61851136_A_G	11	61851136	1.05e-62	Cadby et al. 2022	rs174592
FADS2	PC(16:0_20:5)	rs174593	chr11_61851359_T_C	11	61851359	2.27e-28	Cadby et al. 2022	rs174593
FADS2	PC(16:0_20:5)	rs174594	chr11_61852357_C_A	11	61852357	1.09e-61	Cadby et al. 2022	rs174594
FADS2	PC(16:0_20:5)	rs174595	chr11_61852421_C_T	11	61852421	3.83e-24	Cadby et al. 2022	rs174595
FADS2	PC(16:0_20:5)	rs174597	chr11_61853568_G_C	11	61853568	2.46e-24	Cadby et al. 2022	rs174597
FADS2	PC(16:0_20:5)	rs174598	chr11_61853722_G_A	11	61853722	9.56e-57	Cadby et al. 2022	rs174598
FADS2	PC(16:0_20:5)	rs174599	chr11_61854084_G_C	11	61854084	6.74e-62	Cadby et al. 2022	rs174599
FADS2	PC(16:0_20:5)	rs174600	chr11_61854755_T_C	11	61854755	5.14e-56	Cadby et al. 2022	rs174600
FADS2	PC(16:0_20:5)	rs174601	chr11_61855668_C_T	11	61855668	2.69e-61	Cadby et al. 2022	rs174601
FADS2	PC(16:0_20:5)	rs2526678	chr11_61856321_G_A	11	61856321	1.36e-24	Cadby et al. 2022	rs2526678
FADS2	PC(16:0_20:5)	rs97384	chr11_61856709_T_C	11	61856709	5.38e-59	Cadby et al. 2022	rs97384
FADS2	PC(16:0_20:5)	rs174602	chr11_61856942_T_C	11	61856942	2.6e-10	Cadby et al. 2022	rs174602
FADS2	PC(16:0_20:5)	rs498793	chr11_61857233_T_C	11	61857233	1.73e-09	Cadby et al. 2022	rs498793
FADS2	PC(16:0_20:5)	rs526126	chr11_61857413_G_C	11	61857413	1.76e-12	Cadby et al. 2022	rs526126
FADS2	PC(16:0_20:5)	rs174603	chr11_61858734_G_A	11	61858734	2.62e-37	Cadby et al. 2022	rs174603
FADS2	PC(16:0_20:5)	rs174604	chr11_61858798_C_G	11	61858798	3.07e-41	Cadby et al. 2022	rs174604
FADS2	PC(16:0_20:5)	rs174605	chr11_61859449_G_T	11	61859449	2.23e-30	Cadby et al. 2022	rs174605
FADS2	PC(16:0_20:5)	rs174606	chr11_61859501_G_T	11	61859501	2.6e-33	Cadby et al. 2022	rs174606
FADS2	PC(16:0_20:5)	rs174607	chr11_61859849_G_C	11	61859849	3.59e-29	Cadby et al. 2022	rs174607
FADS2	PC(16:0_20:5)	rs174608	chr11_61860012_A_G	11	61860012	7.79e-30	Cadby et al. 2022	rs174608
FADS2	PC(16:0_20:5)	rs174609	chr11_61860339_T_C	11	61860339	2.71e-34	Cadby et al. 2022	rs174609
FADS2	PC(16:0_20:5)	rs174610	chr11_61860361_A_G	11	61860361	1.92e-34	Cadby et al. 2022	rs174610
FADS2	PC(16:0_20:5)	rs174611	chr11_61860409_T_C	11	61860409	1.42e-29	Cadby et al. 2022	rs174611
FADS2	PC(16:0_20:5)	rs174612	chr11_61860794_C_G	11	61860794	2.78e-34	Cadby et al. 2022	rs174612
FADS2	PC(16:0_20:5)	rs174613	chr11_61861020_G_A	11	61861020	2.67e-34	Cadby et al. 2022	rs174613
FADS2	PC(16:0_20:5)	rs174614	chr11_61861443_T_C	11	61861443	2.75e-34	Cadby et al. 2022	rs174614
FADS2	PC(16:0_20:5)	rs1297303	chr11_61861443_T_C	11	61861443	2.79e-34	Cadby et al. 2022	rs174615
FADS2	PC(16:0_20:5)	rs174616	chr11_61861650_G_A	11	61861650	2.94e-34	Cadby et al. 2022	rs174616
FADS2	PC(16:0_20:5)	rs174617	chr11_61861694_A_G	11	61861694	2.49e-34	Cadby et al. 2022	rs174617
FADS2	PC(16:0_20:5)	rs174618	chr11_61861850_T_C	11	61861850	2.77e-27	Cadby et al. 2022	rs174618
FADS2	PC(16:0_20:5)	rs113003506	chr11_61861905_C_T	11	61861905	2.4e-14	Cadby et al. 2022	rs113003506
FADS2	PC(16:0_20:5)	rs174619	chr11_61862194_A_G	11	61862194	3.37e-34	Cadby et al. 2022	rs174619
FADS2	PC(16:0_20:5)	rs174620	chr11_61862275_A_G	11	61862275	4.53e-27	Cadby et al. 2022	rs174620
FADS2	PC(16:0_20:5)	rs174621	chr11_61862632_G_A	11	61862632	4.29e-15	Cadby et al. 2022	rs174621
FADS2	PC(16:0_20:5)	rs174622	chr11_61864455_G_A	11	61864455	4.73e-15	Cadby et al. 2022	rs174622
FADS2	PC(16:0_20:5)	rs11539526	chr11_61866298_C_T	11	61866298	7.73e-14	Cadby et al. 2022	rs11539526
FADS2	PC(16:0_20:5)	rs77167250	chr11_61866475_C_T	11	61866475	8.31e-14	Cadby et al. 2022	rs77167250
FADS2, FADS2, FADS3	PC(16:0_20:5)	rs113268188	chr11_61867357_T_G	11	61867357	9.15e-14	Cadby et al. 2022	rs113268188
FADS2, FADS2, FADS3	PC(16:0_20:5)	rs17764324	chr11_61867616_G_T	11	61867616	1.08e-13	Cadby et al. 2022	rs17764324
FADS2, FADS2, FADS3	PC(16:0_20:5)	rs17831757	chr11_61867728_T_C	11	61867728	1.1e-13	Cadby et al. 2022	rs17831757
FADS2, FADS2, FADS3	PC(16:0_20:5)	rs174623	chr11_61867822_G_A	11	61867822	2.11e-33	Cadby et al. 2022	rs174623
FADS2, FADS2, FADS3	PC(16:0_20:5)	rs6591662	chr11_61868342_A_G	11	61868342	1.56e-13	Cadby et al. 2022	rs6591662
FADS2, FADS3, FADS2, FADS3	PC(16:0_20:5)	rs6591663	chr11_61868520_G_A	11	61868520	1.6e-13	Cadby et al. 2022	rs6591663
FADS2, FADS3, FADS2, FADS3	PC(16:0_20:5)	rs174620	chr11_61862275_A_G	11	61862275	8.82e-25	Cadby et al. 2022	rs174625
FADS2, FADS3, FADS2, FADS3	PC(16:0_20:5)	rs59463277	chr11_61868520_G_A	11	61868520	1.22e-13	Cadby et al. 2022	rs7395424
FADS2, FADS3, FADS2, FADS3	PC(16:0_20:5)	rs11230815	chr11_61868654_G_C	11	61868654	1.61e-13	Cadby et al. 2022	rs11230815
FADS2, FADS3, FADS2, FADS3	PC(16:0_20:5)	rs11230816	chr11_61868781_G_C	11	61868781	2.4e-13	Cadby et al. 2022	rs11230816
FADS2, FADS3, FADS2, FADS3	PC(16:0_20:5)	rs11230817	chr11_61868783_C_T	11	61868783	1.65e-13	Cadby et al. 2022	rs11230817
FADS2, FADS3, FADS2, FADS3	PC(16:0_20:5)	rs174626	chr11_61869585_G_A	11	61869585	3.72e-33	Cadby et al. 2022	rs174626
FADS2, FADS3, FADS2, FADS3	PC(16:0_20:5)	rs7394459	chr11_61869877_C_T	11	61869877	3.98e-13	Cadby et al. 2022	rs7394459
, FADS2, FADS3, FADS2, FADS3	PC(16:0_20:5)	rs174627	chr11_61869994_G_A	11	61869994	4.35e-12	Cadby et al. 2022	rs174627
FADS2, FADS3, FADS2, FADS3	PC(16:0_20:5)	rs174628	chr11_61870115_T_C	11	61870115	2.23e-14	Cadby et al. 2022	rs174628
FADS2, FADS3, FADS2, FADS3	PC(16:0_20:5)	rs7104849	chr11_61870572_G_A	11	61870572	3.21e-13	Cadby et al. 2022	rs7104849
FADS2, FADS3, FADS2, FADS3	PC(16:0_20:5)	rs10897181	chr11_61870762_G_C	11	61870762	6.25e-13	Cadby et al. 2022	rs10897181
FADS2, FADS3, FADS2, FADS3	PC(16:0_20:5)	rs79479642	chr11_61871481_G_T	11	61871481	9.05e-13	Cadby et al. 2022	rs79479642
FADS2, FADS3, FADS2, FADS3	PC(16:0_20:5)	rs7118175	chr11_61871886_C_T	11	61871886	4.33e-16	Cadby et al. 2022	rs7118175
FADS2, FADS3, FADS2, FADS3	PC(16:0_20:5)	rs422249	chr11_61872016_T_C	11	61872016	2.61e-30	Cadby et al. 2022	rs422249
FADS2, FADS3, FADS2, FADS3	PC(16:0_20:5)	rs174448	chr11_61872101_G_A	11	61872101	5.22e-35	Cadby et al. 2022	rs174448
FADS2, FADS3, FADS2, FADS3	PC(16:0_20:5)	rs7481842	chr11_61872233_C_T	11	61872233	4.64e-10	Cadby et al. 2022	rs7481842
FADS3, FADS2, FADS3	PC(16:0_20:5)	rs7482316	chr11_61872726_G_A	11	61872726	4.22e-10	Cadby et al. 2022	rs7482316
FADS3, FADS2, FADS3	PC(16:0_20:5)	rs174449	chr11_61872907_G_A	11	61872907	1.84e-35	Cadby et al. 2022	rs174449
FADS3, FADS2, FADS3	PC(16:0_20:5)	rs6591664	chr11_61873049_G_A	11	61873049	5.19e-10	Cadby et al. 2022	rs6591664
FADS3	PC(16:0_20:5)	rs174450	chr11_61874070_G_T	11	61874070	1.1e-28	Cadby et al. 2022	rs174450
FADS3	PC(16:0_20:5)	rs174451	chr11_61875291_C_T	11	61875291	4.09e-14	Cadby et al. 2022	rs174451
FADS3	PC(16:0_20:5)	rs174453	chr11_61878495_C_G	11	61878495	1.26e-17	Cadby et al. 2022	rs174453
FADS3	PC(16:0_20:5)	rs174634	chr11_61879915_G_C	11	61879915	8.02e-19	Cadby et al. 2022	rs174634
FADS3	PC(16:0_20:5)	rs174635	chr11_61879955_T_G	11	61879955	8.06e-19	Cadby et al. 2022	rs174635
FADS3	PC(16:0_20:5)	rs174454	chr11_61883275_G_A	11	61883275	2.56e-19	Cadby et al. 2022	rs174454
FADS3	PC(16:0_20:5)	rs1000778	chr11_61887833_A_G	11	61887833	1.33e-18	Cadby et al. 2022	rs1000778
FADS3	PC(16:0_20:5)	rs174455	chr11_61888645_G_A	11	61888645	1.04e-27	Cadby et al. 2022	rs174455
FADS3	PC(16:0_20:5)	rs174456	chr11_61888710_C_A	11	61888710	1.33e-18	Cadby et al. 2022	rs174456
FADS3	PC(16:0_20:5)	rs1151144	chr11_61889113_T_C	11	61889113	1.34e-18	Cadby et al. 2022	rs1151144
FADS3	PC(16:0_20:5)	rs1295988	chr11_61889186_A_C	11	61889186	1.34e-18	Cadby et al. 2022	rs1295988
FADS3	PC(16:0_20:5)	rs174457	chr11_61889503_T_C	11	61889503	1.23e-18	Cadby et al. 2022	rs174457
FADS3	PC(16:0_20:5)	rs174458	chr11_61889523_C_T	11	61889523	7.71e-28	Cadby et al. 2022	rs174458
FADS3	PC(16:0_20:5)	rs174459	chr11_61889578_C_T	11	61889578	1.22e-18	Cadby et al. 2022	rs174459
FADS3	PC(16:0_20:5)	rs174460	chr11_61889638_C_T	11	61889638	7.93e-28	Cadby et al. 2022	rs174460
FADS3	PC(16:0_20:5)	rs174461	chr11_61889929_A_C	11	61889929	1.36e-18	Cadby et al. 2022	rs174461
FADS3	PC(16:0_20:5)	rs174462	chr11_61890194_G_A	11	61890194	2.35e-16	Cadby et al. 2022	rs174462
FADS3	PC(16:0_20:5)	rs174463	chr11_61890366_G_A	11	61890366	1.91e-18	Cadby et al. 2022	rs174463
FADS3	PC(16:0_20:5)	rs174464	chr11_61890454_A_G	11	61890454	1.39e-18	Cadby et al. 2022	rs174464
FADS3	PC(16:0_20:5)	rs693672	chr11_61891157_T_C	11	61891157	2.7e-15	Cadby et al. 2022	rs693672
FADS3	PC(16:0_20:5)	rs174465	chr11_61891328_C_T	11	61891328	1.88e-26	Cadby et al. 2022	rs174465
FADS3	PC(16:0_20:5)	rs174466	chr11_61891824_A_G	11	61891824	2.99e-18	Cadby et al. 2022	rs174466
FADS3, RAB3IL1, FADS3, RAB3IL1	PC(16:0_20:5)	rs174468	chr11_61896219_G_A	11	61896219	3.7e-19	Cadby et al. 2022	rs174468
RAB3IL1	PC(16:0_20:5)	rs13966	chr11_61897520_T_C	11	61897520	1.78e-08	Cadby et al. 2022	rs13966
RAB3IL1	PC(16:0_20:5)	rs2235093	chr11_61897650_A_G	11	61897650	1.03e-08	Cadby et al. 2022	rs2235093
RAB3IL1	PC(16:0_20:5)	rs174469	chr11_61899971_C_T	11	61899971	9.91e-16	Cadby et al. 2022	rs174469
RAB3IL1	PC(16:0_20:5)	rs174470	chr11_61902136_G_A	11	61902136	1.43e-15	Cadby et al. 2022	rs174470
RAB3IL1	PC(16:0_20:5)	rs174471	chr11_61902565_C_T	11	61902565	9.13e-19	Cadby et al. 2022	rs174471
RAB3IL1	PC(16:0_20:5)	rs1151139	chr11_61903684_C_T	11	61903684	2.42e-15	Cadby et al. 2022	rs1151139
RAB3IL1	PC(16:0_20:5)	rs174472	chr11_61904484_A_G	11	61904484	9.76e-11	Cadby et al. 2022	rs174472
RAB3IL1	PC(16:0_20:5)	rs174473	chr11_61904763_T_C	11	61904763	7.92e-14	Cadby et al. 2022	rs174473
RAB3IL1	PC(16:0_20:5)	rs174474	chr11_61904793_T_C	11	61904793	2.01e-13	Cadby et al. 2022	rs174474
RAB3IL1	PC(16:0_20:5)	rs174475	chr11_61905173_G_C	11	61905173	1.33e-18	Cadby et al. 2022	rs174475
RAB3IL1	PC(16:0_20:5)	rs174476	chr11_61906646_C_T	11	61906646	9.7e-19	Cadby et al. 2022	rs174476
RAB3IL1	PC(16:0_20:5)	rs174477	chr11_61908172_T_C	11	61908172	6.21e-10	Cadby et al. 2022	rs174477
RAB3IL1	PC(16:0_20:5)	rs666870	chr11_61910007_G_A	11	61910007	1.28e-18	Cadby et al. 2022	rs666870
RAB3IL1	PC(16:0_20:5)	rs174478	chr11_61911104_T_G	11	61911104	1.28e-18	Cadby et al. 2022	rs174478
RAB3IL1	PC(16:0_20:5)	rs174479	chr11_61911282_C_G	11	61911282	2.62e-15	Cadby et al. 2022	rs174479
MYRF, TMEM258	PC(16:0_22:6)	rs174528	chr11_61776027_T_C	11	61776027	6.87e-11	Cadby et al. 2022	rs174528
MYRF, TMEM258	PC(16:0_22:6)	rs174529	chr11_61776489_T_C	11	61776489	8.93e-11	Cadby et al. 2022	rs174529
MYRF, TMEM258	PC(16:0_22:6)	rs174530	chr11_61779120_A_G	11	61779120	1.71e-10	Cadby et al. 2022	rs174530
MYRF, TMEM258	PC(16:0_22:6)	rs108499	chr11_61779765_C_T	11	61779765	7.91e-10	Cadby et al. 2022	rs108499
MYRF, TMEM258	PC(16:0_22:6)	rs174533	chr11_61781553_G_A	11	61781553	3.57e-13	Cadby et al. 2022	rs174533
MYRF, TMEM258	PC(16:0_22:6)	rs174534	chr11_61781986_A_G	11	61781986	2.48e-10	Cadby et al. 2022	rs174534
MYRF, TMEM258	PC(16:0_22:6)	rs174535	chr11_61783884_T_C	11	61783884	3.64e-13	Cadby et al. 2022	rs174535
TMEM258, MYRF	PC(16:0_22:6)	rs174536	chr11_61784455_A_C	11	61784455	3.52e-13	Cadby et al. 2022	rs174536
TMEM258, MYRF	PC(16:0_22:6)	rs174537	chr11_61785208_G_T	11	61785208	3.22e-13	Cadby et al. 2022	rs174537
FEN1, FADS2, MYRF, MIR611, TMEM258	PC(16:0_22:6)	rs102275	chr11_61790331_T_C	11	61790331	1.06e-13	Cadby et al. 2022	rs102275
FEN1, FADS2, MYRF, MIR611, TMEM258	PC(16:0_22:6)	rs102274	chr11_61790354_T_C	11	61790354	2.02e-13	Cadby et al. 2022	rs102274
TMEM258, MIR611, FEN1, FADS2, MYRF	PC(16:0_22:6)	rs174538	chr11_61792609_G_A	11	61792609	1.12e-12	Cadby et al. 2022	rs174538
FEN1, TMEM258, MIR611, FADS1, FADS2	PC(16:0_22:6)	rs4246215	chr11_61796827_G_T	11	61796827	1.17e-14	Cadby et al. 2022	rs4246215
FEN1, FADS1, FADS2	PC(16:0_22:6)	rs174541	chr11_61798436_T_C	11	61798436	1.26e-14	Cadby et al. 2022	rs174541
FADS1, FEN1, FADS2	PC(16:0_22:6)	rs174544	chr11_61800281_C_A	11	61800281	3.47e-13	Cadby et al. 2022	rs174544
FADS1, FEN1, FADS2	PC(16:0_22:6)	rs174545	chr11_61801834_C_G	11	61801834	1.48e-13	Cadby et al. 2022	rs174545
FADS1, FADS2	PC(16:0_22:6)	rs174546	chr11_61802358_C_T	11	61802358	1.48e-13	Cadby et al. 2022	rs174546
FADS1, FADS2	PC(16:0_22:6)	rs174547	chr11_61803311_T_C	11	61803311	1.46e-13	Cadby et al. 2022	rs174547
FADS1, FADS2	PC(16:0_22:6)	rs174548	chr11_61803876_C_G	11	61803876	2.05e-13	Cadby et al. 2022	rs174548
FADS1, FADS2	PC(16:0_22:6)	rs174549	chr11_61803910_G_A	11	61803910	2.02e-13	Cadby et al. 2022	rs174549
FADS1, FADS2	PC(16:0_22:6)	rs174550	chr11_61804006_T_C	11	61804006	1.47e-13	Cadby et al. 2022	rs174550
FADS1, FADS2	PC(16:0_22:6)	rs174553	chr11_61807686_A_G	11	61807686	1.46e-13	Cadby et al. 2022	rs174553
FADS1, FADS2, MIR1908	PC(16:0_22:6)	rs174554	chr11_61811991_A_G	11	61811991	2.28e-13	Cadby et al. 2022	rs174554
FADS1, FADS2, MIR1908	PC(16:0_22:6)	rs174555	chr11_61812288_T_C	11	61812288	2.06e-13	Cadby et al. 2022	rs174555
FADS1, FADS2, MIR1908	PC(16:0_22:6)	rs174556	chr11_61813163_C_T	11	61813163	3.89e-13	Cadby et al. 2022	rs174556
FADS1, FADS2, MIR1908	PC(16:0_22:6)	rs174559	chr11_61814184_G_A	11	61814184	1.28e-12	Cadby et al. 2022	rs174559
FADS1, FADS2, MIR1908	PC(16:0_22:6)	rs174560	chr11_61814292_T_C	11	61814292	2.06e-13	Cadby et al. 2022	rs174560
FADS1, FADS2, MIR1908	PC(16:0_22:6)	rs174561	chr11_61815236_T_C	11	61815236	2e-13	Cadby et al. 2022	rs174561
FADS1, MIR1908, FADS2	PC(16:0_22:6)	rs174562	chr11_61817672_A_G	11	61817672	1.4e-13	Cadby et al. 2022	rs174562
FADS1, FADS2	PC(16:0_22:6)	rs174564	chr11_61820833_A_G	11	61820833	1.23e-13	Cadby et al. 2022	rs174564
FADS1, FADS2	PC(16:0_22:6)	rs28456	chr11_61822009_A_G	11	61822009	1.81e-13	Cadby et al. 2022	rs28456
FADS2, FADS1	PC(16:0_22:6)	rs174565	chr11_61824164_C_G	11	61824164	3.01e-08	Cadby et al. 2022	rs174565
FADS2, FADS1	PC(16:0_22:6)	rs174566	chr11_61824890_A_G	11	61824890	1.63e-13	Cadby et al. 2022	rs174566
FADS2, FADS1	PC(16:0_22:6)	rs174567	chr11_61825533_A_G	11	61825533	1.56e-13	Cadby et al. 2022	rs174567
FADS2, FADS1	PC(16:0_22:6)	rs174568	chr11_61826344_C_T	11	61826344	3.28e-13	Cadby et al. 2022	rs174568
FADS2, FADS1	PC(16:0_22:6)	rs99780	chr11_61829161_C_T	11	61829161	2.48e-13	Cadby et al. 2022	rs99780
FADS1, FADS2	PC(16:0_22:6)	rs174570	chr11_61829740_C_T	11	61829740	3.17e-08	Cadby et al. 2022	rs174570
FADS1, FADS2	PC(16:0_22:6)	rs1535	chr11_61830500_A_G	11	61830500	2.69e-13	Cadby et al. 2022	rs1535
FADS1, FADS2	PC(16:0_22:6)	rs174574	chr11_61832870_A_C	11	61832870	2.59e-13	Cadby et al. 2022	rs174574
FADS2	PC(16:0_22:6)	rs174576	chr11_61836038_C_A	11	61836038	2.92e-13	Cadby et al. 2022	rs174576
FADS2	PC(16:0_22:6)	rs174577	chr11_61837342_C_A	11	61837342	3.1e-13	Cadby et al. 2022	rs174577
FADS2	PC(16:0_22:6)	rs174578	chr11_61838027_T_A	11	61838027	2.44e-13	Cadby et al. 2022	rs174578
FADS2	PC(16:0_22:6)	rs174580	chr11_61839170_A_G	11	61839170	2.1e-13	Cadby et al. 2022	rs174580
FADS2	PC(16:0_22:6)	rs174581	chr11_61839211_G_A	11	61839211	1.67e-13	Cadby et al. 2022	rs174581
FADS2	PC(16:0_22:6)	rs174583	chr11_61842278_C_T	11	61842278	5.16e-13	Cadby et al. 2022	rs174583
FADS2	PC(16:0_22:6)	rs174584	chr11_61843278_G_A	11	61843278	6.12e-13	Cadby et al. 2022	rs174584
FADS2	PC(16:0_22:6)	rs174592	chr11_61851136_A_G	11	61851136	1.19e-12	Cadby et al. 2022	rs174592
FADS2	PC(16:0_22:6)	rs174594	chr11_61852357_C_A	11	61852357	1.92e-12	Cadby et al. 2022	rs174594
FADS2	PC(16:0_22:6)	rs174598	chr11_61853722_G_A	11	61853722	1.39e-12	Cadby et al. 2022	rs174598
FADS2	PC(16:0_22:6)	rs174599	chr11_61854084_G_C	11	61854084	1.31e-12	Cadby et al. 2022	rs174599
FADS2	PC(16:0_22:6)	rs174600	chr11_61854755_T_C	11	61854755	1.93e-12	Cadby et al. 2022	rs174600
FADS2	PC(16:0_22:6)	rs174601	chr11_61855668_C_T	11	61855668	2.63e-12	Cadby et al. 2022	rs174601
FADS2	PC(16:0_22:6)	rs97384	chr11_61856709_T_C	11	61856709	5.39e-11	Cadby et al. 2022	rs97384
FADS2	PC(16:0_22:6)	rs174606	chr11_61859501_G_T	11	61859501	1.15e-09	Cadby et al. 2022	rs174606
FADS2	PC(16:0_22:6)	rs174609	chr11_61860339_T_C	11	61860339	7.51e-10	Cadby et al. 2022	rs174609
FADS2	PC(16:0_22:6)	rs174610	chr11_61860361_A_G	11	61860361	6.99e-10	Cadby et al. 2022	rs174610
FADS2	PC(16:0_22:6)	rs174612	chr11_61860794_C_G	11	61860794	4.9e-10	Cadby et al. 2022	rs174612
FADS2	PC(16:0_22:6)	rs174613	chr11_61861020_G_A	11	61861020	5.96e-10	Cadby et al. 2022	rs174613
FADS2	PC(16:0_22:6)	rs174614	chr11_61861443_T_C	11	61861443	6.89e-10	Cadby et al. 2022	rs174614
FADS2	PC(16:0_22:6)	rs1297303	chr11_61861443_T_C	11	61861443	6.69e-10	Cadby et al. 2022	rs174615
FADS2	PC(16:0_22:6)	rs174616	chr11_61861650_G_A	11	61861650	7.19e-10	Cadby et al. 2022	rs174616
FADS2	PC(16:0_22:6)	rs174617	chr11_61861694_A_G	11	61861694	7.38e-10	Cadby et al. 2022	rs174617
FADS2	PC(16:0_22:6)	rs174618	chr11_61861850_T_C	11	61861850	4.44e-08	Cadby et al. 2022	rs174618
FADS2	PC(16:0_22:6)	rs174619	chr11_61862194_A_G	11	61862194	7.82e-10	Cadby et al. 2022	rs174619
FADS2	PC(16:0_22:6)	rs174620	chr11_61862275_A_G	11	61862275	3.92e-08	Cadby et al. 2022	rs174620
FADS2, FADS2, FADS3	PC(16:0_22:6)	rs174623	chr11_61867822_G_A	11	61867822	2.02e-09	Cadby et al. 2022	rs174623
FADS2, FADS3, FADS2, FADS3	PC(16:0_22:6)	rs174626	chr11_61869585_G_A	11	61869585	1.47e-09	Cadby et al. 2022	rs174626
FADS3	PC(16:0_22:6)	rs174450	chr11_61874070_G_T	11	61874070	2.53e-08	Cadby et al. 2022	rs174450
FADS3	PC(16:0_22:6)	rs174458	chr11_61889523_C_T	11	61889523	4.83e-08	Cadby et al. 2022	rs174458
FADS3	PC(16:0_22:6)	rs174460	chr11_61889638_C_T	11	61889638	4.41e-08	Cadby et al. 2022	rs174460
FADS3, RAB3IL1, FADS3, RAB3IL1	PC(16:0_22:6)	rs174468	chr11_61896219_G_A	11	61896219	1.1e-09	Cadby et al. 2022	rs174468
RAB3IL1	PC(16:0_22:6)	rs174471	chr11_61902565_C_T	11	61902565	1.95e-09	Cadby et al. 2022	rs174471
RAB3IL1	PC(16:0_22:6)	rs174472	chr11_61904484_A_G	11	61904484	4.47e-08	Cadby et al. 2022	rs174472
RAB3IL1	PC(16:0_22:6)	rs174475	chr11_61905173_G_C	11	61905173	1.2e-09	Cadby et al. 2022	rs174475
RAB3IL1	PC(16:0_22:6)	rs174476	chr11_61906646_C_T	11	61906646	1.75e-09	Cadby et al. 2022	rs174476
RAB3IL1	PC(16:0_22:6)	rs666870	chr11_61910007_G_A	11	61910007	2.43e-09	Cadby et al. 2022	rs666870
RAB3IL1	PC(16:0_22:6)	rs174478	chr11_61911104_T_G	11	61911104	1.86e-09	Cadby et al. 2022	rs174478
ELOVL2, SYCP2L	PC(16:0_22:6)	rs17606561	chr6_10982126_G_A	6	10982126	5.73e-09	Cadby et al. 2022	rs17606561
ELOVL2	PC(16:0_22:6)	rs2281591	chr6_10990260_A_G	6	10990260	9.96e-09	Cadby et al. 2022	rs2281591
ELOVL2	PC(16:0_22:6)	rs4495264	chr6_11003498_T_C	6	11003498	5.27e-09	Cadby et al. 2022	rs4495264
ELOVL2	PC(16:0_22:6)	rs2295601	chr6_11005453_G_A	6	11005453	3.33e-09	Cadby et al. 2022	rs2295601
ELOVL2	PC(16:0_22:6)	rs3756963	chr6_11021921_T_C	6	11021921	5.02e-09	Cadby et al. 2022	rs3756963
ELOVL2	PC(16:0_22:6)	rs2180725	chr6_11025187_T_C	6	11025187	6.96e-09	Cadby et al. 2022	rs2180725
ELOVL2	PC(16:0_22:6)	rs9295754	chr6_11027509_A_G	6	11027509	4.56e-09	Cadby et al. 2022	rs9295754
ELOVL2	PC(16:0_22:6)	rs2208338	chr6_11028421_G_A	6	11028421	4.63e-09	Cadby et al. 2022	rs2208338
ELOVL2	PC(16:0_22:6)	rs4640881	chr6_11032795_C_G	6	11032795	5.03e-09	Cadby et al. 2022	rs4640881
ELOVL2	PC(16:0_22:6)	rs9295757	chr6_11033392_G_T	6	11033392	5.06e-09	Cadby et al. 2022	rs9295757
ELOVL2	PC(16:0_22:6)	rs3798719	chr6_11036592_C_T	6	11036592	3.06e-08	Cadby et al. 2022	rs3798719
ELOVL2-AS1, ELOVL2	PC(16:0_22:6)	rs28444611	chr6_11040534_T_G	6	11040534	2.49e-08	Cadby et al. 2022	rs28444611
ELOVL2-AS1, ELOVL2	PC(16:0_22:6)	rs9366716	chr6_11042185_C_T	6	11042185	2.45e-08	Cadby et al. 2022	rs9366716
ELOVL2-AS1, ELOVL2	PC(16:0_22:6)	rs9393903	chr6_11042676_G_A	6	11042676	2.54e-08	Cadby et al. 2022	rs9393903
ELOVL2-AS1	PC(16:0_22:6)	rs4601123	chr6_11050570_G_C	6	11050570	1.23e-08	Cadby et al. 2022	rs4601123
ELOVL2-AS1	PC(16:0_22:6)	rs146655629	chr6_11054512_C_T	6	11054512	1.47e-08	Cadby et al. 2022	rs146655629
ELOVL2-AS1	PC(16:0_22:6)	rs9368564	chr6_11060050_A_G	6	11060050	7.88e-09	Cadby et al. 2022	rs9368564
ELOVL2-AS1	PC(16:0_22:6)	rs9380073	chr6_11061917_C_T	6	11061917	1.25e-08	Cadby et al. 2022	rs9380073
ELOVL2-AS1	PC(16:0_22:6)	rs9393915	chr6_11072089_C_T	6	11072089	1.57e-08	Cadby et al. 2022	rs9393915
snoU13, ELOVL2-AS1	PC(16:0_22:6)	rs17675361	chr6_11078004_G_A	6	11078004	1.08e-08	Cadby et al. 2022	rs17675361
snoU13, SMIM13	PC(16:0_22:6)	rs58664468	chr6_11087774_C_A	6	11087774	3.98e-08	Cadby et al. 2022	rs58664468
snoU13, SMIM13	PC(16:0_22:6)	rs12660775	chr6_11088670_G_A	6	11088670	4.93e-08	Cadby et al. 2022	rs12660775
PKD2L1	PC(16:1_18:2)	rs603424	chr10_100315722_G_A	10	100315722	2.99e-13	Cadby et al. 2022	rs603424
MYRF, TMEM258	PC(16:1_18:2)	rs149803	chr11_61771548_C_G	11	61771548	1.57e-09	Cadby et al. 2022	rs149803
MYRF, TMEM258	PC(16:1_18:2)	rs174528	chr11_61776027_T_C	11	61776027	1.42e-30	Cadby et al. 2022	rs174528
MYRF, TMEM258	PC(16:1_18:2)	rs174529	chr11_61776489_T_C	11	61776489	1.73e-30	Cadby et al. 2022	rs174529
MYRF, TMEM258	PC(16:1_18:2)	rs174530	chr11_61779120_A_G	11	61779120	1.65e-31	Cadby et al. 2022	rs174530
MYRF, TMEM258	PC(16:1_18:2)	rs7943728	chr11_61779596_G_A	11	61779596	9.49e-13	Cadby et al. 2022	rs7943728
MYRF, TMEM258	PC(16:1_18:2)	rs108499	chr11_61779765_C_T	11	61779765	1.1e-27	Cadby et al. 2022	rs108499
MYRF, TMEM258	PC(16:1_18:2)	rs509360	chr11_61781087_A_G	11	61781087	2.72e-09	Cadby et al. 2022	rs509360
MYRF, TMEM258	PC(16:1_18:2)	rs174532	chr11_61781402_G_A	11	61781402	4.91e-09	Cadby et al. 2022	rs174532
MYRF, TMEM258	PC(16:1_18:2)	rs174533	chr11_61781553_G_A	11	61781553	1.96e-37	Cadby et al. 2022	rs174533
MYRF, TMEM258	PC(16:1_18:2)	rs174534	chr11_61781986_A_G	11	61781986	9.42e-27	Cadby et al. 2022	rs174534
MYRF, TMEM258	PC(16:1_18:2)	rs174535	chr11_61783884_T_C	11	61783884	2.41e-36	Cadby et al. 2022	rs174535
TMEM258, MYRF	PC(16:1_18:2)	rs174536	chr11_61784455_A_C	11	61784455	1.61e-37	Cadby et al. 2022	rs174536
TMEM258, MYRF	PC(16:1_18:2)	rs174537	chr11_61785208_G_T	11	61785208	3.92e-38	Cadby et al. 2022	rs174537
FEN1, FADS2, MYRF, TMEM258, MIR611	PC(16:1_18:2)	rs61896141	chr11_61788567_A_C	11	61788567	8.93e-15	Cadby et al. 2022	rs61896141
FEN1, FADS2, MYRF, MIR611, TMEM258	PC(16:1_18:2)	rs102275	chr11_61790331_T_C	11	61790331	3.5e-36	Cadby et al. 2022	rs102275
FEN1, FADS2, MYRF, MIR611, TMEM258	PC(16:1_18:2)	rs102274	chr11_61790354_T_C	11	61790354	4.08e-38	Cadby et al. 2022	rs102274
TMEM258, MIR611, FEN1, FADS2, MYRF	PC(16:1_18:2)	rs174538	chr11_61792609_G_A	11	61792609	1.28e-32	Cadby et al. 2022	rs174538
FEN1, TMEM258, MIR611, FADS1, FADS2	PC(16:1_18:2)	rs4246215	chr11_61796827_G_T	11	61796827	1.26e-32	Cadby et al. 2022	rs4246215
FEN1, FADS1, FADS2	PC(16:1_18:2)	rs174541	chr11_61798436_T_C	11	61798436	1.41e-32	Cadby et al. 2022	rs174541
FADS1, FEN1, FADS2	PC(16:1_18:2)	rs174544	chr11_61800281_C_A	11	61800281	1.51e-36	Cadby et al. 2022	rs174544
FADS1, FEN1, FADS2	PC(16:1_18:2)	rs174545	chr11_61801834_C_G	11	61801834	3.83e-38	Cadby et al. 2022	rs174545
FADS1, FADS2	PC(16:1_18:2)	rs174546	chr11_61802358_C_T	11	61802358	3.85e-38	Cadby et al. 2022	rs174546
FADS1, FADS2	PC(16:1_18:2)	rs174547	chr11_61803311_T_C	11	61803311	3.86e-38	Cadby et al. 2022	rs174547
FADS1, FADS2	PC(16:1_18:2)	rs174548	chr11_61803876_C_G	11	61803876	7e-36	Cadby et al. 2022	rs174548
FADS1, FADS2	PC(16:1_18:2)	rs174549	chr11_61803910_G_A	11	61803910	1.32e-36	Cadby et al. 2022	rs174549
FADS1, FADS2	PC(16:1_18:2)	rs174550	chr11_61804006_T_C	11	61804006	3.69e-38	Cadby et al. 2022	rs174550
FADS1, FADS2	PC(16:1_18:2)	rs4564341	chr11_61806068_C_T	11	61806068	1.56e-13	Cadby et al. 2022	rs4564341
FADS1, FADS2	PC(16:1_18:2)	rs174553	chr11_61807686_A_G	11	61807686	3.61e-38	Cadby et al. 2022	rs174553
FADS1, FADS2, MIR1908	PC(16:1_18:2)	rs174554	chr11_61811991_A_G	11	61811991	4.1e-38	Cadby et al. 2022	rs174554
FADS1, FADS2, MIR1908	PC(16:1_18:2)	rs174555	chr11_61812288_T_C	11	61812288	1.18e-36	Cadby et al. 2022	rs174555
FADS1, FADS2, MIR1908	PC(16:1_18:2)	rs174556	chr11_61813163_C_T	11	61813163	1.39e-36	Cadby et al. 2022	rs174556
FADS1, FADS2, MIR1908	PC(16:1_18:2)	rs174559	chr11_61814184_G_A	11	61814184	2.69e-31	Cadby et al. 2022	rs174559
FADS1, FADS2, MIR1908	PC(16:1_18:2)	rs174560	chr11_61814292_T_C	11	61814292	6.41e-36	Cadby et al. 2022	rs174560
FADS1, FADS2, MIR1908	PC(16:1_18:2)	rs174561	chr11_61815236_T_C	11	61815236	1.27e-36	Cadby et al. 2022	rs174561
FADS1, MIR1908, FADS2	PC(16:1_18:2)	rs174562	chr11_61817672_A_G	11	61817672	4.03e-38	Cadby et al. 2022	rs174562
FADS1, FADS2	PC(16:1_18:2)	rs174564	chr11_61820833_A_G	11	61820833	2.52e-38	Cadby et al. 2022	rs174564
FADS1, FADS2	PC(16:1_18:2)	rs28456	chr11_61822009_A_G	11	61822009	1.77e-36	Cadby et al. 2022	rs28456
FADS2, FADS1	PC(16:1_18:2)	rs174565	chr11_61824164_C_G	11	61824164	3.4e-14	Cadby et al. 2022	rs174565
FADS2, FADS1	PC(16:1_18:2)	rs174566	chr11_61824890_A_G	11	61824890	3.69e-37	Cadby et al. 2022	rs174566
FADS2, FADS1	PC(16:1_18:2)	rs174567	chr11_61825533_A_G	11	61825533	3.97e-37	Cadby et al. 2022	rs174567
FADS2, FADS1	PC(16:1_18:2)	rs174568	chr11_61826344_C_T	11	61826344	7.48e-38	Cadby et al. 2022	rs174568
FADS2, FADS1	PC(16:1_18:2)	rs968567	chr11_61828092_C_T	11	61828092	2.45e-14	Cadby et al. 2022	rs968567
FADS2, FADS1	PC(16:1_18:2)	rs99780	chr11_61829161_C_T	11	61829161	8.79e-37	Cadby et al. 2022	rs99780
FADS1, FADS2	PC(16:1_18:2)	rs174570	chr11_61829740_C_T	11	61829740	4.08e-14	Cadby et al. 2022	rs174570
FADS1, FADS2	PC(16:1_18:2)	rs1535	chr11_61830500_A_G	11	61830500	1.19e-36	Cadby et al. 2022	rs1535
FADS1, FADS2	PC(16:1_18:2)	rs174572	chr11_61830816_C_T	11	61830816	7.29e-20	Cadby et al. 2022	rs174572
FADS1, FADS2	PC(16:1_18:2)	rs61897793	chr11_61831875_G_A	11	61831875	1.28e-13	Cadby et al. 2022	rs61897793
FADS1, FADS2	PC(16:1_18:2)	rs174573	chr11_61832855_G_A	11	61832855	9.65e-20	Cadby et al. 2022	rs174573
FADS1, FADS2	PC(16:1_18:2)	rs174574	chr11_61832870_A_C	11	61832870	5.28e-35	Cadby et al. 2022	rs174574
FADS1, FADS2	PC(16:1_18:2)	rs2524296	chr11_61833906_C_T	11	61833906	6.12e-13	Cadby et al. 2022	rs2524296
FADS2	PC(16:1_18:2)	rs2845574	chr11_61834400_C_T	11	61834400	9.97e-13	Cadby et al. 2022	rs2845574
FADS2	PC(16:1_18:2)	rs2845573	chr11_61834436_A_G	11	61834436	7.07e-13	Cadby et al. 2022	rs2845573
FADS2	PC(16:1_18:2)	rs174575	chr11_61834531_C_G	11	61834531	1.25e-19	Cadby et al. 2022	rs174575
FADS2	PC(16:1_18:2)	rs2727270	chr11_61835765_C_T	11	61835765	3.02e-19	Cadby et al. 2022	rs2727270
FADS2	PC(16:1_18:2)	rs2727271	chr11_61835886_A_T	11	61835886	3.14e-19	Cadby et al. 2022	rs2727271
FADS2	PC(16:1_18:2)	rs174576	chr11_61836038_C_A	11	61836038	1.24e-35	Cadby et al. 2022	rs174576
FADS2	PC(16:1_18:2)	rs2524299	chr11_61837310_A_T	11	61837310	1.45e-18	Cadby et al. 2022	rs2524299
FADS2	PC(16:1_18:2)	rs174577	chr11_61837342_C_A	11	61837342	1.3e-34	Cadby et al. 2022	rs174577
FADS2	PC(16:1_18:2)	rs2072113	chr11_61837495_C_T	11	61837495	1.21e-18	Cadby et al. 2022	rs2072113
FADS2	PC(16:1_18:2)	rs2072114	chr11_61837743_A_G	11	61837743	1.15e-17	Cadby et al. 2022	rs2072114
FADS2	PC(16:1_18:2)	rs174578	chr11_61838027_T_A	11	61838027	1.87e-34	Cadby et al. 2022	rs174578
FADS2	PC(16:1_18:2)	rs174579	chr11_61838141_C_T	11	61838141	8.86e-13	Cadby et al. 2022	rs174579
FADS2	PC(16:1_18:2)	rs174580	chr11_61839170_A_G	11	61839170	4.74e-34	Cadby et al. 2022	rs174580
FADS2	PC(16:1_18:2)	rs174581	chr11_61839211_G_A	11	61839211	6.68e-34	Cadby et al. 2022	rs174581
FADS2	PC(16:1_18:2)	rs174582	chr11_61839696_A_G	11	61839696	8.49e-13	Cadby et al. 2022	rs174582
FADS2	PC(16:1_18:2)	rs2526680	chr11_61843744_C_T	11	61843744	1.14e-12	Cadby et al. 2022	rs2727265
FADS2	PC(16:1_18:2)	rs174583	chr11_61842278_C_T	11	61842278	1.22e-34	Cadby et al. 2022	rs174583
FADS2	PC(16:1_18:2)	rs174584	chr11_61843278_G_A	11	61843278	6.66e-34	Cadby et al. 2022	rs174584
FADS2	PC(16:1_18:2)	rs2526680	chr11_61843744_C_T	11	61843744	7.9e-13	Cadby et al. 2022	rs2526680
FADS2	PC(16:1_18:2)	rs174585	chr11_61844222_G_A	11	61844222	1.07e-12	Cadby et al. 2022	rs174585
FADS2	PC(16:1_18:2)	rs174587	chr11_61845358_C_T	11	61845358	4.68e-12	Cadby et al. 2022	rs174587
FADS2	PC(16:1_18:2)	rs93923	chr11_61846273_C_T	11	61846273	3.56e-12	Cadby et al. 2022	rs93923
FADS2	PC(16:1_18:2)	rs2845572	chr11_61847123_G_A	11	61847123	1.09e-12	Cadby et al. 2022	rs2845572
FADS2	PC(16:1_18:2)	rs174589	chr11_61848331_C_G	11	61848331	7.05e-12	Cadby et al. 2022	rs174589
FADS2	PC(16:1_18:2)	rs2851682	chr11_61848540_A_G	11	61848540	1.85e-12	Cadby et al. 2022	rs2851682
FADS2	PC(16:1_18:2)	rs174590	chr11_61849505_G_C	11	61849505	1.09e-11	Cadby et al. 2022	rs174590
FADS2	PC(16:1_18:2)	rs174591	chr11_61850204_T_A	11	61850204	1.29e-17	Cadby et al. 2022	rs174591
FADS2	PC(16:1_18:2)	rs2727263	chr11_61850540_C_T	11	61850540	9.09e-11	Cadby et al. 2022	rs2727263
FADS2	PC(16:1_18:2)	rs61897795	chr11_61850697_A_G	11	61850697	2.37e-10	Cadby et al. 2022	rs61897795
FADS2	PC(16:1_18:2)	rs174592	chr11_61851136_A_G	11	61851136	1.47e-32	Cadby et al. 2022	rs174592
FADS2	PC(16:1_18:2)	rs174593	chr11_61851359_T_C	11	61851359	1.11e-17	Cadby et al. 2022	rs174593
FADS2	PC(16:1_18:2)	rs174594	chr11_61852357_C_A	11	61852357	7.42e-32	Cadby et al. 2022	rs174594
FADS2	PC(16:1_18:2)	rs174595	chr11_61852421_C_T	11	61852421	1.99e-11	Cadby et al. 2022	rs174595
FADS2	PC(16:1_18:2)	rs174597	chr11_61853568_G_C	11	61853568	1.89e-12	Cadby et al. 2022	rs174597
FADS2	PC(16:1_18:2)	rs174598	chr11_61853722_G_A	11	61853722	1.36e-25	Cadby et al. 2022	rs174598
FADS2	PC(16:1_18:2)	rs174599	chr11_61854084_G_C	11	61854084	1.11e-31	Cadby et al. 2022	rs174599
FADS2	PC(16:1_18:2)	rs174600	chr11_61854755_T_C	11	61854755	2.94e-25	Cadby et al. 2022	rs174600
FADS2	PC(16:1_18:2)	rs174601	chr11_61855668_C_T	11	61855668	1.2e-31	Cadby et al. 2022	rs174601
FADS2	PC(16:1_18:2)	rs2526678	chr11_61856321_G_A	11	61856321	1.04e-10	Cadby et al. 2022	rs2526678
FADS2	PC(16:1_18:2)	rs97384	chr11_61856709_T_C	11	61856709	1.76e-29	Cadby et al. 2022	rs97384
FADS2	PC(16:1_18:2)	rs174603	chr11_61858734_G_A	11	61858734	1.16e-14	Cadby et al. 2022	rs174603
FADS2	PC(16:1_18:2)	rs174604	chr11_61858798_C_G	11	61858798	2.14e-19	Cadby et al. 2022	rs174604
FADS2	PC(16:1_18:2)	rs174605	chr11_61859449_G_T	11	61859449	4.74e-12	Cadby et al. 2022	rs174605
FADS2	PC(16:1_18:2)	rs174606	chr11_61859501_G_T	11	61859501	4.92e-14	Cadby et al. 2022	rs174606
FADS2	PC(16:1_18:2)	rs174607	chr11_61859849_G_C	11	61859849	2.41e-10	Cadby et al. 2022	rs174607
FADS2	PC(16:1_18:2)	rs174608	chr11_61860012_A_G	11	61860012	9.56e-12	Cadby et al. 2022	rs174608
FADS2	PC(16:1_18:2)	rs174609	chr11_61860339_T_C	11	61860339	1.2e-13	Cadby et al. 2022	rs174609
FADS2	PC(16:1_18:2)	rs174610	chr11_61860361_A_G	11	61860361	1.38e-13	Cadby et al. 2022	rs174610
FADS2	PC(16:1_18:2)	rs174611	chr11_61860409_T_C	11	61860409	1.13e-11	Cadby et al. 2022	rs174611
FADS2	PC(16:1_18:2)	rs174612	chr11_61860794_C_G	11	61860794	1.08e-13	Cadby et al. 2022	rs174612
FADS2	PC(16:1_18:2)	rs174613	chr11_61861020_G_A	11	61861020	9.33e-14	Cadby et al. 2022	rs174613
FADS2	PC(16:1_18:2)	rs174614	chr11_61861443_T_C	11	61861443	1.2e-13	Cadby et al. 2022	rs174614
FADS2	PC(16:1_18:2)	rs1297303	chr11_61861443_T_C	11	61861443	1.25e-13	Cadby et al. 2022	rs174615
FADS2	PC(16:1_18:2)	rs174616	chr11_61861650_G_A	11	61861650	1.31e-13	Cadby et al. 2022	rs174616
FADS2	PC(16:1_18:2)	rs174617	chr11_61861694_A_G	11	61861694	1.62e-13	Cadby et al. 2022	rs174617
FADS2	PC(16:1_18:2)	rs174618	chr11_61861850_T_C	11	61861850	4.24e-11	Cadby et al. 2022	rs174618
FADS2	PC(16:1_18:2)	rs174619	chr11_61862194_A_G	11	61862194	1.25e-12	Cadby et al. 2022	rs174619
FADS2	PC(16:1_18:2)	rs174620	chr11_61862275_A_G	11	61862275	5.89e-11	Cadby et al. 2022	rs174620
FADS2	PC(16:1_18:2)	rs174621	chr11_61862632_G_A	11	61862632	6.12e-12	Cadby et al. 2022	rs174621
FADS2	PC(16:1_18:2)	rs174622	chr11_61864455_G_A	11	61864455	8.19e-12	Cadby et al. 2022	rs174622
FADS2, FADS2, FADS3	PC(16:1_18:2)	rs174623	chr11_61867822_G_A	11	61867822	1.04e-12	Cadby et al. 2022	rs174623
FADS2, FADS3, FADS2, FADS3	PC(16:1_18:2)	rs174620	chr11_61862275_A_G	11	61862275	3.03e-10	Cadby et al. 2022	rs174625
FADS2, FADS3, FADS2, FADS3	PC(16:1_18:2)	rs174626	chr11_61869585_G_A	11	61869585	4.41e-12	Cadby et al. 2022	rs174626
FADS2, FADS3, FADS2, FADS3	PC(16:1_18:2)	rs174628	chr11_61870115_T_C	11	61870115	2.54e-11	Cadby et al. 2022	rs174628
FADS2, FADS3, FADS2, FADS3	PC(16:1_18:2)	rs422249	chr11_61872016_T_C	11	61872016	2.35e-15	Cadby et al. 2022	rs422249
FADS2, FADS3, FADS2, FADS3	PC(16:1_18:2)	rs174448	chr11_61872101_G_A	11	61872101	1.07e-17	Cadby et al. 2022	rs174448
FADS3, FADS2, FADS3	PC(16:1_18:2)	rs174449	chr11_61872907_G_A	11	61872907	8.68e-18	Cadby et al. 2022	rs174449
FADS3	PC(16:1_18:2)	rs174450	chr11_61874070_G_T	11	61874070	1.88e-12	Cadby et al. 2022	rs174450
FADS3	PC(16:1_18:2)	rs174451	chr11_61875291_C_T	11	61875291	5.08e-11	Cadby et al. 2022	rs174451
FADS3	PC(16:1_18:2)	rs174634	chr11_61879915_G_C	11	61879915	3.54e-12	Cadby et al. 2022	rs174634
FADS3	PC(16:1_18:2)	rs174635	chr11_61879955_T_G	11	61879955	3.53e-12	Cadby et al. 2022	rs174635
FADS3	PC(16:1_18:2)	rs174454	chr11_61883275_G_A	11	61883275	2.93e-13	Cadby et al. 2022	rs174454
FADS3	PC(16:1_18:2)	rs1000778	chr11_61887833_A_G	11	61887833	3.12e-12	Cadby et al. 2022	rs1000778
FADS3	PC(16:1_18:2)	rs174455	chr11_61888645_G_A	11	61888645	6.64e-14	Cadby et al. 2022	rs174455
FADS3	PC(16:1_18:2)	rs174456	chr11_61888710_C_A	11	61888710	3.32e-12	Cadby et al. 2022	rs174456
FADS3	PC(16:1_18:2)	rs1151144	chr11_61889113_T_C	11	61889113	3.55e-12	Cadby et al. 2022	rs1151144
FADS3	PC(16:1_18:2)	rs1295988	chr11_61889186_A_C	11	61889186	3.61e-12	Cadby et al. 2022	rs1295988
FADS3	PC(16:1_18:2)	rs174457	chr11_61889503_T_C	11	61889503	3.28e-12	Cadby et al. 2022	rs174457
FADS3	PC(16:1_18:2)	rs174458	chr11_61889523_C_T	11	61889523	2e-14	Cadby et al. 2022	rs174458
FADS3	PC(16:1_18:2)	rs174459	chr11_61889578_C_T	11	61889578	3.58e-12	Cadby et al. 2022	rs174459
FADS3	PC(16:1_18:2)	rs174460	chr11_61889638_C_T	11	61889638	2.44e-14	Cadby et al. 2022	rs174460
FADS3	PC(16:1_18:2)	rs174461	chr11_61889929_A_C	11	61889929	4.19e-12	Cadby et al. 2022	rs174461
FADS3	PC(16:1_18:2)	rs174463	chr11_61890366_G_A	11	61890366	3.89e-12	Cadby et al. 2022	rs174463
FADS3	PC(16:1_18:2)	rs174464	chr11_61890454_A_G	11	61890454	4.6e-12	Cadby et al. 2022	rs174464
FADS3	PC(16:1_18:2)	rs174465	chr11_61891328_C_T	11	61891328	2.75e-14	Cadby et al. 2022	rs174465
FADS3	PC(16:1_18:2)	rs174466	chr11_61891824_A_G	11	61891824	1.33e-11	Cadby et al. 2022	rs174466
AC012181.1, HERPUD1, AC012181.1	PC(16:1_18:2)	rs12446515	chr16_56953103_C_T	16	56953103	1.58e-09	Cadby et al. 2022	rs12446515
AC012181.1, HERPUD1, AC012181.1	PC(16:1_18:2)	rs56156922	chr16_56953457_T_C	16	56953457	9.63e-10	Cadby et al. 2022	rs56156922
AC012181.1, HERPUD1, AC012181.1	PC(16:1_18:2)	rs56228609	chr16_56953853_C_T	16	56953853	1.08e-08	Cadby et al. 2022	rs56228609
AC012181.1, HERPUD1, AC012181.1	PC(16:1_18:2)	rs173539	chr16_56954132_C_T	16	56954132	1.25e-08	Cadby et al. 2022	rs173539
AC012181.1, HERPUD1, AC012181.1	PC(16:1_18:2)	rs247617	chr16_56956804_C_A	16	56956804	3.2e-09	Cadby et al. 2022	rs247616
AC012181.1, HERPUD1, AC012181.1	PC(16:1_18:2)	rs247617	chr16_56956804_C_A	16	56956804	3.1e-09	Cadby et al. 2022	rs247617
CETP, AC012181.1, AC012181.1, CETP	PC(16:1_18:2)	rs183130	chr16_56957451_C_T	16	56957451	3.39e-09	Cadby et al. 2022	rs183130
CETP, AC012181.1, AC012181.1, CETP	PC(16:1_18:2)	rs12149545	chr16_56959249_G_A	16	56959249	2.62e-08	Cadby et al. 2022	rs12149545
CETP, AC012181.1, AC012181.1, CETP	PC(16:1_18:2)	rs3764261	chr16_56959412_C_A	16	56959412	6.89e-09	Cadby et al. 2022	rs3764261
CETP, AC012181.1, AC012181.1, CETP	PC(16:1_18:2)	rs17231506	chr16_56960616_C_T	16	56960616	4.82e-09	Cadby et al. 2022	rs17231506
APOE	PC(16:1_18:2)	rs7412	chr19_44908822_C_T	19	44908822	4.5e-08	Cadby et al. 2022	rs7412
MYRF, TMEM258	PC(16:1_20:4)	rs149804	chr11_61771134_A_G	11	61771134	2.7e-09	Cadby et al. 2022	rs149804
MYRF, TMEM258	PC(16:1_20:4)	rs149803	chr11_61771548_C_G	11	61771548	3.51e-11	Cadby et al. 2022	rs149803
MYRF, TMEM258	PC(16:1_20:4)	rs174528	chr11_61776027_T_C	11	61776027	1.19e-38	Cadby et al. 2022	rs174528
MYRF, TMEM258	PC(16:1_20:4)	rs174529	chr11_61776489_T_C	11	61776489	3.61e-39	Cadby et al. 2022	rs174529
MYRF, TMEM258	PC(16:1_20:4)	rs174530	chr11_61779120_A_G	11	61779120	1.51e-38	Cadby et al. 2022	rs174530
MYRF, TMEM258	PC(16:1_20:4)	rs7943728	chr11_61779596_G_A	11	61779596	2.93e-08	Cadby et al. 2022	rs7943728
MYRF, TMEM258	PC(16:1_20:4)	rs108499	chr11_61779765_C_T	11	61779765	3.49e-33	Cadby et al. 2022	rs108499
MYRF, TMEM258	PC(16:1_20:4)	rs174532	chr11_61781402_G_A	11	61781402	1.07e-15	Cadby et al. 2022	rs174532
MYRF, TMEM258	PC(16:1_20:4)	rs174533	chr11_61781553_G_A	11	61781553	5.57e-41	Cadby et al. 2022	rs174533
MYRF, TMEM258	PC(16:1_20:4)	rs174534	chr11_61781986_A_G	11	61781986	1.05e-34	Cadby et al. 2022	rs174534
MYRF, TMEM258	PC(16:1_20:4)	rs174535	chr11_61783884_T_C	11	61783884	7.32e-41	Cadby et al. 2022	rs174535
TMEM258, MYRF	PC(16:1_20:4)	rs174536	chr11_61784455_A_C	11	61784455	1.15e-40	Cadby et al. 2022	rs174536
TMEM258, MYRF	PC(16:1_20:4)	rs174537	chr11_61785208_G_T	11	61785208	4.83e-41	Cadby et al. 2022	rs174537
FEN1, FADS2, MYRF, TMEM258, MIR611	PC(16:1_20:4)	rs61896141	chr11_61788567_A_C	11	61788567	1.59e-08	Cadby et al. 2022	rs61896141
FEN1, FADS2, MYRF, MIR611, TMEM258	PC(16:1_20:4)	rs102275	chr11_61790331_T_C	11	61790331	1.38e-41	Cadby et al. 2022	rs102275
FEN1, FADS2, MYRF, MIR611, TMEM258	PC(16:1_20:4)	rs102274	chr11_61790354_T_C	11	61790354	4.01e-41	Cadby et al. 2022	rs102274
TMEM258, MIR611, FEN1, FADS2, MYRF	PC(16:1_20:4)	rs174538	chr11_61792609_G_A	11	61792609	8.92e-36	Cadby et al. 2022	rs174538
FEN1, TMEM258, MIR611, FADS1, FADS2	PC(16:1_20:4)	rs4246215	chr11_61796827_G_T	11	61796827	8.68e-40	Cadby et al. 2022	rs4246215
FEN1, FADS1, FADS2	PC(16:1_20:4)	rs174541	chr11_61798436_T_C	11	61798436	9.41e-40	Cadby et al. 2022	rs174541
FADS1, FEN1, FADS2	PC(16:1_20:4)	rs174544	chr11_61800281_C_A	11	61800281	5.35e-36	Cadby et al. 2022	rs174544
FADS1, FEN1, FADS2	PC(16:1_20:4)	rs174545	chr11_61801834_C_G	11	61801834	1.88e-41	Cadby et al. 2022	rs174545
FADS1, FADS2	PC(16:1_20:4)	rs174546	chr11_61802358_C_T	11	61802358	1.86e-41	Cadby et al. 2022	rs174546
FADS1, FADS2	PC(16:1_20:4)	rs174547	chr11_61803311_T_C	11	61803311	1.83e-41	Cadby et al. 2022	rs174547
FADS1, FADS2	PC(16:1_20:4)	rs174548	chr11_61803876_C_G	11	61803876	4e-36	Cadby et al. 2022	rs174548
FADS1, FADS2	PC(16:1_20:4)	rs174549	chr11_61803910_G_A	11	61803910	3.87e-36	Cadby et al. 2022	rs174549
FADS1, FADS2	PC(16:1_20:4)	rs174550	chr11_61804006_T_C	11	61804006	1.84e-41	Cadby et al. 2022	rs174550
FADS1, FADS2	PC(16:1_20:4)	rs4564341	chr11_61806068_C_T	11	61806068	1.43e-20	Cadby et al. 2022	rs4564341
FADS1, FADS2	PC(16:1_20:4)	rs174553	chr11_61807686_A_G	11	61807686	1.73e-41	Cadby et al. 2022	rs174553
FADS1, FADS2, MIR1908	PC(16:1_20:4)	rs174554	chr11_61811991_A_G	11	61811991	1.97e-41	Cadby et al. 2022	rs174554
FADS1, FADS2, MIR1908	PC(16:1_20:4)	rs174555	chr11_61812288_T_C	11	61812288	4.4e-36	Cadby et al. 2022	rs174555
FADS1, FADS2, MIR1908	PC(16:1_20:4)	rs174556	chr11_61813163_C_T	11	61813163	6.98e-36	Cadby et al. 2022	rs174556
FADS1, FADS2, MIR1908	PC(16:1_20:4)	rs174559	chr11_61814184_G_A	11	61814184	4.23e-31	Cadby et al. 2022	rs174559
FADS1, FADS2, MIR1908	PC(16:1_20:4)	rs174560	chr11_61814292_T_C	11	61814292	4.34e-36	Cadby et al. 2022	rs174560
FADS1, FADS2, MIR1908	PC(16:1_20:4)	rs174561	chr11_61815236_T_C	11	61815236	4.15e-36	Cadby et al. 2022	rs174561
FADS1, MIR1908, FADS2	PC(16:1_20:4)	rs174562	chr11_61817672_A_G	11	61817672	1.47e-41	Cadby et al. 2022	rs174562
FADS1, FADS2	PC(16:1_20:4)	rs174564	chr11_61820833_A_G	11	61820833	1.21e-41	Cadby et al. 2022	rs174564
FADS1, FADS2	PC(16:1_20:4)	rs28456	chr11_61822009_A_G	11	61822009	4.06e-36	Cadby et al. 2022	rs28456
FADS2, FADS1	PC(16:1_20:4)	rs174565	chr11_61824164_C_G	11	61824164	7.55e-27	Cadby et al. 2022	rs174565
FADS2, FADS1	PC(16:1_20:4)	rs174566	chr11_61824890_A_G	11	61824890	1.49e-41	Cadby et al. 2022	rs174566
FADS2, FADS1	PC(16:1_20:4)	rs174567	chr11_61825533_A_G	11	61825533	1.18e-41	Cadby et al. 2022	rs174567
FADS2, FADS1	PC(16:1_20:4)	rs174568	chr11_61826344_C_T	11	61826344	3.88e-41	Cadby et al. 2022	rs174568
FADS2, FADS1	PC(16:1_20:4)	rs968567	chr11_61828092_C_T	11	61828092	2.67e-08	Cadby et al. 2022	rs968567
FADS2, FADS1	PC(16:1_20:4)	rs99780	chr11_61829161_C_T	11	61829161	2.58e-41	Cadby et al. 2022	rs99780
FADS1, FADS2	PC(16:1_20:4)	rs174570	chr11_61829740_C_T	11	61829740	7.66e-27	Cadby et al. 2022	rs174570
FADS1, FADS2	PC(16:1_20:4)	rs1535	chr11_61830500_A_G	11	61830500	2.61e-42	Cadby et al. 2022	rs1535
FADS1, FADS2	PC(16:1_20:4)	rs174572	chr11_61830816_C_T	11	61830816	2.24e-18	Cadby et al. 2022	rs174572
FADS1, FADS2	PC(16:1_20:4)	rs61897793	chr11_61831875_G_A	11	61831875	2.43e-08	Cadby et al. 2022	rs61897793
FADS1, FADS2	PC(16:1_20:4)	rs174573	chr11_61832855_G_A	11	61832855	2.23e-18	Cadby et al. 2022	rs174573
FADS1, FADS2	PC(16:1_20:4)	rs174574	chr11_61832870_A_C	11	61832870	2.78e-42	Cadby et al. 2022	rs174574
FADS1, FADS2	PC(16:1_20:4)	rs2524296	chr11_61833906_C_T	11	61833906	1.48e-20	Cadby et al. 2022	rs2524296
FADS2	PC(16:1_20:4)	rs2845574	chr11_61834400_C_T	11	61834400	1.06e-20	Cadby et al. 2022	rs2845574
FADS2	PC(16:1_20:4)	rs2845573	chr11_61834436_A_G	11	61834436	1.37e-20	Cadby et al. 2022	rs2845573
FADS2	PC(16:1_20:4)	rs174575	chr11_61834531_C_G	11	61834531	1.76e-18	Cadby et al. 2022	rs174575
FADS2	PC(16:1_20:4)	rs2727270	chr11_61835765_C_T	11	61835765	6.87e-21	Cadby et al. 2022	rs2727270
FADS2	PC(16:1_20:4)	rs2727271	chr11_61835886_A_T	11	61835886	6.88e-21	Cadby et al. 2022	rs2727271
FADS2	PC(16:1_20:4)	rs174576	chr11_61836038_C_A	11	61836038	1.44e-42	Cadby et al. 2022	rs174576
FADS2	PC(16:1_20:4)	rs2524299	chr11_61837310_A_T	11	61837310	2.96e-20	Cadby et al. 2022	rs2524299
FADS2	PC(16:1_20:4)	rs174577	chr11_61837342_C_A	11	61837342	7.56e-43	Cadby et al. 2022	rs174577
FADS2	PC(16:1_20:4)	rs2072113	chr11_61837495_C_T	11	61837495	1.22e-20	Cadby et al. 2022	rs2072113
FADS2	PC(16:1_20:4)	rs2072114	chr11_61837743_A_G	11	61837743	5.83e-21	Cadby et al. 2022	rs2072114
FADS2	PC(16:1_20:4)	rs174578	chr11_61838027_T_A	11	61838027	9.21e-43	Cadby et al. 2022	rs174578
FADS2	PC(16:1_20:4)	rs174579	chr11_61838141_C_T	11	61838141	8.43e-16	Cadby et al. 2022	rs174579
FADS2	PC(16:1_20:4)	rs174580	chr11_61839170_A_G	11	61839170	2.83e-43	Cadby et al. 2022	rs174580
FADS2	PC(16:1_20:4)	rs174581	chr11_61839211_G_A	11	61839211	2.1e-43	Cadby et al. 2022	rs174581
FADS2	PC(16:1_20:4)	rs139957766	chr11_61839575_G_A	11	61839575	7.37e-10	Cadby et al. 2022	rs139957766
FADS2	PC(16:1_20:4)	rs174582	chr11_61839696_A_G	11	61839696	4.91e-16	Cadby et al. 2022	rs174582
FADS2	PC(16:1_20:4)	rs2526680	chr11_61843744_C_T	11	61843744	4.7e-19	Cadby et al. 2022	rs2727265
FADS2	PC(16:1_20:4)	rs174583	chr11_61842278_C_T	11	61842278	4.5e-43	Cadby et al. 2022	rs174583
FADS2	PC(16:1_20:4)	rs174584	chr11_61843278_G_A	11	61843278	5.46e-43	Cadby et al. 2022	rs174584
FADS2	PC(16:1_20:4)	rs2526680	chr11_61843744_C_T	11	61843744	5.41e-19	Cadby et al. 2022	rs2526680
FADS2	PC(16:1_20:4)	rs174585	chr11_61844222_G_A	11	61844222	5.53e-16	Cadby et al. 2022	rs174585
FADS2	PC(16:1_20:4)	rs174587	chr11_61845358_C_T	11	61845358	2.58e-15	Cadby et al. 2022	rs174587
FADS2	PC(16:1_20:4)	rs93923	chr11_61846273_C_T	11	61846273	2.25e-15	Cadby et al. 2022	rs93923
FADS2	PC(16:1_20:4)	rs2845572	chr11_61847123_G_A	11	61847123	1.67e-19	Cadby et al. 2022	rs2845572
FADS2	PC(16:1_20:4)	rs174589	chr11_61848331_C_G	11	61848331	1.67e-15	Cadby et al. 2022	rs174589
FADS2	PC(16:1_20:4)	rs2851682	chr11_61848540_A_G	11	61848540	2.76e-20	Cadby et al. 2022	rs2851682
FADS2	PC(16:1_20:4)	rs174590	chr11_61849505_G_C	11	61849505	9.98e-16	Cadby et al. 2022	rs174590
FADS2	PC(16:1_20:4)	rs174591	chr11_61850204_T_A	11	61850204	4.27e-18	Cadby et al. 2022	rs174591
FADS2	PC(16:1_20:4)	rs2727263	chr11_61850540_C_T	11	61850540	1.25e-18	Cadby et al. 2022	rs2727263
FADS2	PC(16:1_20:4)	rs61897795	chr11_61850697_A_G	11	61850697	2.66e-08	Cadby et al. 2022	rs61897795
FADS2	PC(16:1_20:4)	rs174592	chr11_61851136_A_G	11	61851136	2.71e-39	Cadby et al. 2022	rs174592
FADS2	PC(16:1_20:4)	rs174593	chr11_61851359_T_C	11	61851359	1.65e-15	Cadby et al. 2022	rs174593
FADS2	PC(16:1_20:4)	rs174594	chr11_61852357_C_A	11	61852357	1.08e-38	Cadby et al. 2022	rs174594
FADS2	PC(16:1_20:4)	rs174595	chr11_61852421_C_T	11	61852421	9.03e-13	Cadby et al. 2022	rs174595
FADS2	PC(16:1_20:4)	rs174597	chr11_61853568_G_C	11	61853568	3.87e-12	Cadby et al. 2022	rs174597
FADS2	PC(16:1_20:4)	rs174598	chr11_61853722_G_A	11	61853722	3.46e-34	Cadby et al. 2022	rs174598
FADS2	PC(16:1_20:4)	rs174599	chr11_61854084_G_C	11	61854084	6.61e-39	Cadby et al. 2022	rs174599
FADS2	PC(16:1_20:4)	rs174600	chr11_61854755_T_C	11	61854755	7.8e-34	Cadby et al. 2022	rs174600
FADS2	PC(16:1_20:4)	rs174601	chr11_61855668_C_T	11	61855668	2.89e-38	Cadby et al. 2022	rs174601
FADS2	PC(16:1_20:4)	rs2526678	chr11_61856321_G_A	11	61856321	1.69e-20	Cadby et al. 2022	rs2526678
FADS2	PC(16:1_20:4)	rs97384	chr11_61856709_T_C	11	61856709	9.66e-38	Cadby et al. 2022	rs97384
FADS2	PC(16:1_20:4)	rs526126	chr11_61857413_G_C	11	61857413	3.09e-08	Cadby et al. 2022	rs526126
FADS2	PC(16:1_20:4)	rs174603	chr11_61858734_G_A	11	61858734	4.2e-25	Cadby et al. 2022	rs174603
FADS2	PC(16:1_20:4)	rs174604	chr11_61858798_C_G	11	61858798	4.12e-29	Cadby et al. 2022	rs174604
FADS2	PC(16:1_20:4)	rs174605	chr11_61859449_G_T	11	61859449	2.7e-21	Cadby et al. 2022	rs174605
FADS2	PC(16:1_20:4)	rs174606	chr11_61859501_G_T	11	61859501	4.63e-21	Cadby et al. 2022	rs174606
FADS2	PC(16:1_20:4)	rs174607	chr11_61859849_G_C	11	61859849	5.18e-21	Cadby et al. 2022	rs174607
FADS2	PC(16:1_20:4)	rs174608	chr11_61860012_A_G	11	61860012	1.63e-21	Cadby et al. 2022	rs174608
FADS2	PC(16:1_20:4)	rs174609	chr11_61860339_T_C	11	61860339	6.63e-22	Cadby et al. 2022	rs174609
FADS2	PC(16:1_20:4)	rs174610	chr11_61860361_A_G	11	61860361	5.2e-22	Cadby et al. 2022	rs174610
FADS2	PC(16:1_20:4)	rs174611	chr11_61860409_T_C	11	61860409	2.29e-21	Cadby et al. 2022	rs174611
FADS2	PC(16:1_20:4)	rs174612	chr11_61860794_C_G	11	61860794	5.86e-22	Cadby et al. 2022	rs174612
FADS2	PC(16:1_20:4)	rs174613	chr11_61861020_G_A	11	61861020	6.35e-22	Cadby et al. 2022	rs174613
FADS2	PC(16:1_20:4)	rs174614	chr11_61861443_T_C	11	61861443	5.19e-22	Cadby et al. 2022	rs174614
FADS2	PC(16:1_20:4)	rs1297303	chr11_61861443_T_C	11	61861443	5.17e-22	Cadby et al. 2022	rs174615
FADS2	PC(16:1_20:4)	rs174616	chr11_61861650_G_A	11	61861650	4.93e-22	Cadby et al. 2022	rs174616
FADS2	PC(16:1_20:4)	rs174617	chr11_61861694_A_G	11	61861694	3.34e-22	Cadby et al. 2022	rs174617
FADS2	PC(16:1_20:4)	rs174618	chr11_61861850_T_C	11	61861850	7.52e-18	Cadby et al. 2022	rs174618
FADS2	PC(16:1_20:4)	rs113003506	chr11_61861905_C_T	11	61861905	7.71e-13	Cadby et al. 2022	rs113003506
FADS2	PC(16:1_20:4)	rs174619	chr11_61862194_A_G	11	61862194	1.6e-22	Cadby et al. 2022	rs174619
FADS2	PC(16:1_20:4)	rs174620	chr11_61862275_A_G	11	61862275	5.54e-18	Cadby et al. 2022	rs174620
FADS2	PC(16:1_20:4)	rs174621	chr11_61862632_G_A	11	61862632	4.23e-10	Cadby et al. 2022	rs174621
FADS2	PC(16:1_20:4)	rs174622	chr11_61864455_G_A	11	61864455	3.98e-10	Cadby et al. 2022	rs174622
FADS2	PC(16:1_20:4)	rs11539526	chr11_61866298_C_T	11	61866298	8.75e-13	Cadby et al. 2022	rs11539526
FADS2	PC(16:1_20:4)	rs77167250	chr11_61866475_C_T	11	61866475	1.3e-12	Cadby et al. 2022	rs77167250
FADS2, FADS2, FADS3	PC(16:1_20:4)	rs113268188	chr11_61867357_T_G	11	61867357	1.31e-12	Cadby et al. 2022	rs113268188
FADS2, FADS2, FADS3	PC(16:1_20:4)	rs17764324	chr11_61867616_G_T	11	61867616	2.14e-12	Cadby et al. 2022	rs17764324
FADS2, FADS2, FADS3	PC(16:1_20:4)	rs17831757	chr11_61867728_T_C	11	61867728	2.2e-12	Cadby et al. 2022	rs17831757
FADS2, FADS2, FADS3	PC(16:1_20:4)	rs174623	chr11_61867822_G_A	11	61867822	3.24e-22	Cadby et al. 2022	rs174623
FADS2, FADS2, FADS3	PC(16:1_20:4)	rs6591662	chr11_61868342_A_G	11	61868342	1.22e-12	Cadby et al. 2022	rs6591662
FADS2, FADS3, FADS2, FADS3	PC(16:1_20:4)	rs6591663	chr11_61868520_G_A	11	61868520	1.2e-12	Cadby et al. 2022	rs6591663
FADS2, FADS3, FADS2, FADS3	PC(16:1_20:4)	rs174620	chr11_61862275_A_G	11	61862275	1.01e-16	Cadby et al. 2022	rs174625
FADS2, FADS3, FADS2, FADS3	PC(16:1_20:4)	rs59463277	chr11_61868520_G_A	11	61868520	8.75e-13	Cadby et al. 2022	rs7395424
FADS2, FADS3, FADS2, FADS3	PC(16:1_20:4)	rs11230815	chr11_61868654_G_C	11	61868654	1.2e-12	Cadby et al. 2022	rs11230815
FADS2, FADS3, FADS2, FADS3	PC(16:1_20:4)	rs11230816	chr11_61868781_G_C	11	61868781	1.89e-12	Cadby et al. 2022	rs11230816
FADS2, FADS3, FADS2, FADS3	PC(16:1_20:4)	rs11230817	chr11_61868783_C_T	11	61868783	1.22e-12	Cadby et al. 2022	rs11230817
FADS2, FADS3, FADS2, FADS3	PC(16:1_20:4)	rs174626	chr11_61869585_G_A	11	61869585	2.28e-22	Cadby et al. 2022	rs174626
FADS2, FADS3, FADS2, FADS3	PC(16:1_20:4)	rs7394459	chr11_61869877_C_T	11	61869877	4.38e-12	Cadby et al. 2022	rs7394459
, FADS2, FADS3, FADS2, FADS3	PC(16:1_20:4)	rs174627	chr11_61869994_G_A	11	61869994	4.35e-08	Cadby et al. 2022	rs174627
FADS2, FADS3, FADS2, FADS3	PC(16:1_20:4)	rs174628	chr11_61870115_T_C	11	61870115	1.64e-09	Cadby et al. 2022	rs174628
FADS2, FADS3, FADS2, FADS3	PC(16:1_20:4)	rs7104849	chr11_61870572_G_A	11	61870572	8.23e-12	Cadby et al. 2022	rs7104849
FADS2, FADS3, FADS2, FADS3	PC(16:1_20:4)	rs10897181	chr11_61870762_G_C	11	61870762	1.13e-11	Cadby et al. 2022	rs10897181
FADS2, FADS3, FADS2, FADS3	PC(16:1_20:4)	rs79479642	chr11_61871481_G_T	11	61871481	1.56e-11	Cadby et al. 2022	rs79479642
FADS2, FADS3, FADS2, FADS3	PC(16:1_20:4)	rs7118175	chr11_61871886_C_T	11	61871886	4.08e-11	Cadby et al. 2022	rs7118175
FADS2, FADS3, FADS2, FADS3	PC(16:1_20:4)	rs422249	chr11_61872016_T_C	11	61872016	6.92e-23	Cadby et al. 2022	rs422249
FADS2, FADS3, FADS2, FADS3	PC(16:1_20:4)	rs174448	chr11_61872101_G_A	11	61872101	6.54e-26	Cadby et al. 2022	rs174448
FADS2, FADS3, FADS2, FADS3	PC(16:1_20:4)	rs7481842	chr11_61872233_C_T	11	61872233	3.33e-09	Cadby et al. 2022	rs7481842
FADS3, FADS2, FADS3	PC(16:1_20:4)	rs7482316	chr11_61872726_G_A	11	61872726	1.88e-09	Cadby et al. 2022	rs7482316
FADS3, FADS2, FADS3	PC(16:1_20:4)	rs174449	chr11_61872907_G_A	11	61872907	2.97e-26	Cadby et al. 2022	rs174449
FADS3, FADS2, FADS3	PC(16:1_20:4)	rs6591664	chr11_61873049_G_A	11	61873049	2.74e-09	Cadby et al. 2022	rs6591664
FADS3	PC(16:1_20:4)	rs174450	chr11_61874070_G_T	11	61874070	7.46e-19	Cadby et al. 2022	rs174450
FADS3	PC(16:1_20:4)	rs174451	chr11_61875291_C_T	11	61875291	1.21e-09	Cadby et al. 2022	rs174451
FADS3	PC(16:1_20:4)	rs174453	chr11_61878495_C_G	11	61878495	3.1e-12	Cadby et al. 2022	rs174453
FADS3	PC(16:1_20:4)	rs174634	chr11_61879915_G_C	11	61879915	6.32e-13	Cadby et al. 2022	rs174634
FADS3	PC(16:1_20:4)	rs174635	chr11_61879955_T_G	11	61879955	6.41e-13	Cadby et al. 2022	rs174635
FADS3	PC(16:1_20:4)	rs174454	chr11_61883275_G_A	11	61883275	4.89e-13	Cadby et al. 2022	rs174454
FADS3	PC(16:1_20:4)	rs1000778	chr11_61887833_A_G	11	61887833	1.42e-12	Cadby et al. 2022	rs1000778
FADS3	PC(16:1_20:4)	rs174455	chr11_61888645_G_A	11	61888645	2.13e-22	Cadby et al. 2022	rs174455
FADS3	PC(16:1_20:4)	rs174456	chr11_61888710_C_A	11	61888710	1.36e-12	Cadby et al. 2022	rs174456
FADS3	PC(16:1_20:4)	rs1151144	chr11_61889113_T_C	11	61889113	1.31e-12	Cadby et al. 2022	rs1151144
FADS3	PC(16:1_20:4)	rs1295988	chr11_61889186_A_C	11	61889186	1.3e-12	Cadby et al. 2022	rs1295988
FADS3	PC(16:1_20:4)	rs174457	chr11_61889503_T_C	11	61889503	1.27e-12	Cadby et al. 2022	rs174457
FADS3	PC(16:1_20:4)	rs174458	chr11_61889523_C_T	11	61889523	1.11e-20	Cadby et al. 2022	rs174458
FADS3	PC(16:1_20:4)	rs139743654	chr11_61889529_C_G	11	61889529	4.18e-08	Cadby et al. 2022	rs139743654
FADS3	PC(16:1_20:4)	rs174459	chr11_61889578_C_T	11	61889578	1.21e-12	Cadby et al. 2022	rs174459
FADS3	PC(16:1_20:4)	rs174460	chr11_61889638_C_T	11	61889638	9.68e-21	Cadby et al. 2022	rs174460
FADS3	PC(16:1_20:4)	rs174461	chr11_61889929_A_C	11	61889929	1.2e-12	Cadby et al. 2022	rs174461
FADS3	PC(16:1_20:4)	rs174462	chr11_61890194_G_A	11	61890194	5.23e-12	Cadby et al. 2022	rs174462
FADS3	PC(16:1_20:4)	rs174463	chr11_61890366_G_A	11	61890366	1.77e-12	Cadby et al. 2022	rs174463
FADS3	PC(16:1_20:4)	rs174464	chr11_61890454_A_G	11	61890454	1.15e-12	Cadby et al. 2022	rs174464
FADS3	PC(16:1_20:4)	rs693672	chr11_61891157_T_C	11	61891157	2.87e-11	Cadby et al. 2022	rs693672
FADS3	PC(16:1_20:4)	rs174465	chr11_61891328_C_T	11	61891328	4.88e-19	Cadby et al. 2022	rs174465
FADS3	PC(16:1_20:4)	rs174466	chr11_61891824_A_G	11	61891824	1.5e-12	Cadby et al. 2022	rs174466
FADS3, RAB3IL1, FADS3, RAB3IL1	PC(16:1_20:4)	rs174468	chr11_61896219_G_A	11	61896219	8.93e-16	Cadby et al. 2022	rs174468
RAB3IL1	PC(16:1_20:4)	rs174469	chr11_61899971_C_T	11	61899971	9.78e-12	Cadby et al. 2022	rs174469
RAB3IL1	PC(16:1_20:4)	rs174470	chr11_61902136_G_A	11	61902136	2.06e-11	Cadby et al. 2022	rs174470
RAB3IL1	PC(16:1_20:4)	rs174471	chr11_61902565_C_T	11	61902565	3.02e-15	Cadby et al. 2022	rs174471
RAB3IL1	PC(16:1_20:4)	rs1151139	chr11_61903684_C_T	11	61903684	1.88e-11	Cadby et al. 2022	rs1151139
RAB3IL1	PC(16:1_20:4)	rs174473	chr11_61904763_T_C	11	61904763	4.67e-11	Cadby et al. 2022	rs174473
RAB3IL1	PC(16:1_20:4)	rs174474	chr11_61904793_T_C	11	61904793	9.15e-11	Cadby et al. 2022	rs174474
RAB3IL1	PC(16:1_20:4)	rs174475	chr11_61905173_G_C	11	61905173	1.13e-13	Cadby et al. 2022	rs174475
RAB3IL1	PC(16:1_20:4)	rs174476	chr11_61906646_C_T	11	61906646	2.8e-15	Cadby et al. 2022	rs174476
RAB3IL1	PC(16:1_20:4)	rs174477	chr11_61908172_T_C	11	61908172	3.19e-08	Cadby et al. 2022	rs174477
RAB3IL1	PC(16:1_20:4)	rs666870	chr11_61910007_G_A	11	61910007	3.97e-15	Cadby et al. 2022	rs666870
RAB3IL1	PC(16:1_20:4)	rs174478	chr11_61911104_T_G	11	61911104	3.07e-15	Cadby et al. 2022	rs174478
RAB3IL1	PC(16:1_20:4)	rs174479	chr11_61911282_C_G	11	61911282	5.36e-11	Cadby et al. 2022	rs174479
TM6SF2, AC138430.4	PC(16:1_20:4)	rs58542926	chr19_19268740_C_T	19	19268740	8.73e-10	Cadby et al. 2022	rs58542926
AC138430.4, TM6SF2, SUGP1	PC(16:1_20:4)	rs8107974	chr19_19277691_A_T	19	19277691	4.03e-10	Cadby et al. 2022	rs8107974
SUGP1	PC(16:1_20:4)	rs10401969	chr19_19296909_T_C	19	19296909	2.26e-10	Cadby et al. 2022	rs10401969
SUGP1	PC(16:1_20:4)	rs739846	chr19_19308262_G_A	19	19308262	2.08e-10	Cadby et al. 2022	rs739846
SUGP1	PC(16:1_20:4)	rs57962361	chr19_19314216_C_T	19	19314216	8.12e-10	Cadby et al. 2022	rs57962361
SUGP1	PC(16:1_20:4)	rs57962361	chr19_19314216_C_T	19	19314216	4.32e-10	Cadby et al. 2022	rs11668104
SUGP1, MAU2	PC(16:1_20:4)	rs111234557	chr19_19325420_C_G	19	19325420	5.96e-10	Cadby et al. 2022	rs111234557
MAU2	PC(16:1_20:4)	rs58489806	chr19_19346108_C_T	19	19346108	1.99e-09	Cadby et al. 2022	rs58489806
MAU2	PC(16:1_20:4)	rs73001065	chr19_19349732_G_C	19	19349732	6.61e-09	Cadby et al. 2022	rs73001065
MAU2	PC(16:1_20:4)	rs149854577	chr19_19329255_T_TA	19	19329255	2.83e-10	Cadby et al. 2022	rs11672355
MAU2	PC(16:1_20:4)	rs2285626	chr19_19356736_C_T	19	19356736	6.45e-09	Cadby et al. 2022	rs2285626
MAU2, GATAD2A	PC(16:1_20:4)	rs56255430	chr19_19367068_A_C	19	19367068	2.59e-09	Cadby et al. 2022	rs56255430
MAU2, GATAD2A	PC(16:1_20:4)	rs59148799	chr19_19373199_A_G	19	19373199	1.41e-09	Cadby et al. 2022	rs59148799
GATAD2A, MAU2, GATAD2A	PC(16:1_20:4)	rs150268548	chr19_19383674_G_A	19	19383674	2.23e-08	Cadby et al. 2022	rs150268548
GATAD2A	PC(16:1_20:4)	rs10408875	chr19_19392764_T_C	19	19392764	4.35e-09	Cadby et al. 2022	rs10408875
GATAD2A	PC(16:1_20:4)	rs10415849	chr19_19394278_C_T	19	19394278	4.41e-09	Cadby et al. 2022	rs10415849
GATAD2A	PC(16:1_20:4)	rs56241616	chr19_19395283_C_T	19	19395283	4.41e-09	Cadby et al. 2022	rs56241616
CTB-184G21.3, GATAD2A	PC(16:1_20:4)	rs10424702	chr19_19397204_A_G	19	19397204	8.17e-09	Cadby et al. 2022	rs10424702
GATAD2A, CTB-184G21.3	PC(16:1_20:4)	rs10408596	chr19_19401848_A_T	19	19401848	4.4e-09	Cadby et al. 2022	rs10408596
CTB-184G21.3, GATAD2A	PC(16:1_20:4)	rs11668386	chr19_19421101_A_G	19	19421101	7.56e-09	Cadby et al. 2022	rs188552254
GATAD2A	PC(16:1_20:4)	rs11668386	chr19_19421101_A_G	19	19421101	7.28e-09	Cadby et al. 2022	rs11668386
GATAD2A	PC(16:1_20:4)	rs8182472	chr19_19429082_T_C	19	19429082	3.46e-09	Cadby et al. 2022	rs8182472
MIR640, GATAD2A	PC(16:1_20:4)	rs79954596	chr19_19437834_T_G	19	19437834	7.4e-09	Cadby et al. 2022	rs79954596
GATAD2A	PC(16:1_20:4)	rs28720066	chr19_19461411_G_T	19	19461411	4.41e-09	Cadby et al. 2022	rs28720066
GATAD2A	PC(16:1_20:4)	rs73002956	chr19_19467934_A_G	19	19467934	8.08e-09	Cadby et al. 2022	rs73002956
GATAD2A	PC(16:1_20:4)	rs73002960	chr19_19472183_C_T	19	19472183	4.13e-09	Cadby et al. 2022	rs73002960
GATAD2A	PC(16:1_20:4)	rs3794991	chr19_19499787_C_T	19	19499787	6.12e-09	Cadby et al. 2022	rs3794991
GATAD2A	PC(16:1_20:4)	rs57009615	chr19_19502813_A_G	19	19502813	1.03e-08	Cadby et al. 2022	rs57009615
GATAD2A, TSSK6, GATAD2A, TSSK6	PC(16:1_20:4)	rs56273306	chr19_19510195_T_C	19	19510195	3.81e-09	Cadby et al. 2022	rs56273306
GATAD2A, TSSK6, GATAD2A, TSSK6	PC(16:1_20:4)	rs113365218	chr19_19510388_G_A	19	19510388	5.63e-09	Cadby et al. 2022	rs113365218
NDUFA13, CTC-260F20.3, YJEFN3	PC(16:1_20:4)	rs56397647	chr19_19531986_C_T	19	19531986	4.88e-09	Cadby et al. 2022	rs56397647
CILP2, CILP2, PBX4	PC(16:1_20:4)	rs16996148	chr19_19547663_G_T	19	19547663	7.07e-09	Cadby et al. 2022	rs16996148
CILP2, PBX4	PC(16:1_20:4)	rs17216588	chr19_19553268_C_T	19	19553268	4.62e-08	Cadby et al. 2022	rs17216588
CILP2, PBX4	PC(16:1_20:4)	rs17216588	chr19_19553268_C_T	19	19553268	4.89e-08	Cadby et al. 2022	rs143988316
PBX4, CILP2, PBX4	PC(16:1_20:4)	rs150824230	chr19_19559801_G_A	19	19559801	1.12e-08	Cadby et al. 2022	rs150824230
PBX4, CILP2, PBX4	PC(16:1_20:4)	rs73004926	chr19_19560457_C_T	19	19560457	1.48e-08	Cadby et al. 2022	rs73004926
PBX4	PC(16:1_20:4)	rs73004933	chr19_19564887_C_T	19	19564887	1.6e-08	Cadby et al. 2022	rs73004933
AC002306.1, PBX4	PC(16:1_20:4)	rs73004966	chr19_19605749_C_T	19	19605749	3.86e-08	Cadby et al. 2022	rs73004966
AC002306.1, PBX4	PC(16:1_20:4)	rs57504626	chr19_19609590_C_T	19	19609590	3.61e-08	Cadby et al. 2022	rs57504626
AC002306.1, PBX4	PC(16:1_20:4)	rs16996185	chr19_19609979_T_G	19	19609979	3.61e-08	Cadby et al. 2022	rs16996185
AC002306.1, PBX4	PC(16:1_20:4)	rs12610185	chr19_19610913_G_A	19	19610913	4.17e-08	Cadby et al. 2022	rs12610185
AC002306.1, PBX4	PC(16:1_20:4)	rs12610191	chr19_19611167_C_T	19	19611167	4.16e-08	Cadby et al. 2022	rs12610191
AC002306.1, PBX4	PC(16:1_20:4)	rs10500212	chr19_19612406_C_T	19	19612406	4.79e-08	Cadby et al. 2022	rs10500212
PBX4	PC(16:1_20:4)	rs58847337	chr19_19615213_G_A	19	19615213	3.73e-08	Cadby et al. 2022	rs58847337
PBX4	PC(16:1_20:4)	rs73004975	chr19_19616343_A_G	19	19616343	4.96e-08	Cadby et al. 2022	rs73004975
GMIP	PC(16:1_20:4)	rs2304128	chr19_19635342_G_T	19	19635342	3.56e-08	Cadby et al. 2022	rs2304128
PKD2L1	PC(16:1_22:6)	rs603424	chr10_100315722_G_A	10	100315722	4.67e-08	Cadby et al. 2022	rs603424
ACTR3B, AF104455.1	PC(16:1_22:6)	rs140632087	chr7_153004224_A_G	7	153004224	7.02e-09	Cadby et al. 2022	rs140632087
MYRF, TMEM258	PC(17:0_18:2)	rs174528	chr11_61776027_T_C	11	61776027	3.18e-09	Cadby et al. 2022	rs174528
MYRF, TMEM258	PC(17:0_18:2)	rs174529	chr11_61776489_T_C	11	61776489	1.67e-09	Cadby et al. 2022	rs174529
MYRF, TMEM258	PC(17:0_18:2)	rs174530	chr11_61779120_A_G	11	61779120	8.48e-10	Cadby et al. 2022	rs174530
MYRF, TMEM258	PC(17:0_18:2)	rs174533	chr11_61781553_G_A	11	61781553	1.67e-11	Cadby et al. 2022	rs174533
MYRF, TMEM258	PC(17:0_18:2)	rs174535	chr11_61783884_T_C	11	61783884	3.37e-11	Cadby et al. 2022	rs174535
TMEM258, MYRF	PC(17:0_18:2)	rs174536	chr11_61784455_A_C	11	61784455	1.55e-11	Cadby et al. 2022	rs174536
TMEM258, MYRF	PC(17:0_18:2)	rs174537	chr11_61785208_G_T	11	61785208	6.47e-12	Cadby et al. 2022	rs174537
FEN1, FADS2, MYRF, MIR611, TMEM258	PC(17:0_18:2)	rs102275	chr11_61790331_T_C	11	61790331	5.06e-11	Cadby et al. 2022	rs102275
FEN1, FADS2, MYRF, MIR611, TMEM258	PC(17:0_18:2)	rs102274	chr11_61790354_T_C	11	61790354	8.79e-12	Cadby et al. 2022	rs102274
TMEM258, MIR611, FEN1, FADS2, MYRF	PC(17:0_18:2)	rs174538	chr11_61792609_G_A	11	61792609	5.09e-09	Cadby et al. 2022	rs174538
FEN1, TMEM258, MIR611, FADS1, FADS2	PC(17:0_18:2)	rs4246215	chr11_61796827_G_T	11	61796827	6.52e-11	Cadby et al. 2022	rs4246215
FEN1, FADS1, FADS2	PC(17:0_18:2)	rs174541	chr11_61798436_T_C	11	61798436	4.79e-11	Cadby et al. 2022	rs174541
FADS1, FEN1, FADS2	PC(17:0_18:2)	rs174544	chr11_61800281_C_A	11	61800281	2.55e-11	Cadby et al. 2022	rs174544
FADS1, FEN1, FADS2	PC(17:0_18:2)	rs174545	chr11_61801834_C_G	11	61801834	5.05e-12	Cadby et al. 2022	rs174545
FADS1, FADS2	PC(17:0_18:2)	rs174546	chr11_61802358_C_T	11	61802358	5.07e-12	Cadby et al. 2022	rs174546
FADS1, FADS2	PC(17:0_18:2)	rs174547	chr11_61803311_T_C	11	61803311	5.08e-12	Cadby et al. 2022	rs174547
FADS1, FADS2	PC(17:0_18:2)	rs174548	chr11_61803876_C_G	11	61803876	9.61e-11	Cadby et al. 2022	rs174548
FADS1, FADS2	PC(17:0_18:2)	rs174549	chr11_61803910_G_A	11	61803910	1.91e-11	Cadby et al. 2022	rs174549
FADS1, FADS2	PC(17:0_18:2)	rs174550	chr11_61804006_T_C	11	61804006	5.01e-12	Cadby et al. 2022	rs174550
FADS1, FADS2	PC(17:0_18:2)	rs4564341	chr11_61806068_C_T	11	61806068	2.93e-08	Cadby et al. 2022	rs4564341
FADS1, FADS2	PC(17:0_18:2)	rs174553	chr11_61807686_A_G	11	61807686	5.12e-12	Cadby et al. 2022	rs174553
FADS1, FADS2, MIR1908	PC(17:0_18:2)	rs174554	chr11_61811991_A_G	11	61811991	5.45e-12	Cadby et al. 2022	rs174554
FADS1, FADS2, MIR1908	PC(17:0_18:2)	rs174555	chr11_61812288_T_C	11	61812288	2.62e-11	Cadby et al. 2022	rs174555
FADS1, FADS2, MIR1908	PC(17:0_18:2)	rs174556	chr11_61813163_C_T	11	61813163	2.59e-11	Cadby et al. 2022	rs174556
FADS1, FADS2, MIR1908	PC(17:0_18:2)	rs174559	chr11_61814184_G_A	11	61814184	1.8e-08	Cadby et al. 2022	rs174559
FADS1, FADS2, MIR1908	PC(17:0_18:2)	rs174560	chr11_61814292_T_C	11	61814292	1.29e-10	Cadby et al. 2022	rs174560
FADS1, FADS2, MIR1908	PC(17:0_18:2)	rs174561	chr11_61815236_T_C	11	61815236	2.66e-11	Cadby et al. 2022	rs174561
FADS1, MIR1908, FADS2	PC(17:0_18:2)	rs174562	chr11_61817672_A_G	11	61817672	5.23e-12	Cadby et al. 2022	rs174562
FADS1, FADS2	PC(17:0_18:2)	rs174564	chr11_61820833_A_G	11	61820833	1.05e-11	Cadby et al. 2022	rs174564
FADS1, FADS2	PC(17:0_18:2)	rs28456	chr11_61822009_A_G	11	61822009	2.92e-11	Cadby et al. 2022	rs28456
FADS2, FADS1	PC(17:0_18:2)	rs174566	chr11_61824890_A_G	11	61824890	1.94e-11	Cadby et al. 2022	rs174566
FADS2, FADS1	PC(17:0_18:2)	rs174567	chr11_61825533_A_G	11	61825533	1.58e-11	Cadby et al. 2022	rs174567
FADS2, FADS1	PC(17:0_18:2)	rs174568	chr11_61826344_C_T	11	61826344	5.07e-12	Cadby et al. 2022	rs174568
FADS2, FADS1	PC(17:0_18:2)	rs99780	chr11_61829161_C_T	11	61829161	3.64e-11	Cadby et al. 2022	rs99780
FADS1, FADS2	PC(17:0_18:2)	rs1535	chr11_61830500_A_G	11	61830500	1.02e-11	Cadby et al. 2022	rs1535
FADS1, FADS2	PC(17:0_18:2)	rs174574	chr11_61832870_A_C	11	61832870	1.29e-10	Cadby et al. 2022	rs174574
FADS2	PC(17:0_18:2)	rs2727270	chr11_61835765_C_T	11	61835765	2.36e-11	Cadby et al. 2022	rs2727270
FADS2	PC(17:0_18:2)	rs2727271	chr11_61835886_A_T	11	61835886	2.45e-11	Cadby et al. 2022	rs2727271
FADS2	PC(17:0_18:2)	rs174576	chr11_61836038_C_A	11	61836038	7.3e-11	Cadby et al. 2022	rs174576
FADS2	PC(17:0_18:2)	rs2524299	chr11_61837310_A_T	11	61837310	1.99e-10	Cadby et al. 2022	rs2524299
FADS2	PC(17:0_18:2)	rs174577	chr11_61837342_C_A	11	61837342	1.54e-10	Cadby et al. 2022	rs174577
FADS2	PC(17:0_18:2)	rs2072113	chr11_61837495_C_T	11	61837495	5.88e-11	Cadby et al. 2022	rs2072113
FADS2	PC(17:0_18:2)	rs2072114	chr11_61837743_A_G	11	61837743	2.35e-10	Cadby et al. 2022	rs2072114
FADS2	PC(17:0_18:2)	rs174578	chr11_61838027_T_A	11	61838027	1.86e-10	Cadby et al. 2022	rs174578
FADS2	PC(17:0_18:2)	rs174580	chr11_61839170_A_G	11	61839170	1.99e-10	Cadby et al. 2022	rs174580
FADS2	PC(17:0_18:2)	rs174581	chr11_61839211_G_A	11	61839211	1.66e-10	Cadby et al. 2022	rs174581
FADS2	PC(17:0_18:2)	rs174583	chr11_61842278_C_T	11	61842278	1.34e-10	Cadby et al. 2022	rs174583
FADS2	PC(17:0_18:2)	rs174584	chr11_61843278_G_A	11	61843278	2.43e-10	Cadby et al. 2022	rs174584
FADS2	PC(17:0_18:2)	rs2526680	chr11_61843744_C_T	11	61843744	4.22e-08	Cadby et al. 2022	rs2526680
FADS2	PC(17:0_18:2)	rs174592	chr11_61851136_A_G	11	61851136	2.95e-10	Cadby et al. 2022	rs174592
FADS2	PC(17:0_18:2)	rs174594	chr11_61852357_C_A	11	61852357	5.08e-10	Cadby et al. 2022	rs174594
FADS2	PC(17:0_18:2)	rs174599	chr11_61854084_G_C	11	61854084	5.17e-10	Cadby et al. 2022	rs174599
FADS2	PC(17:0_18:2)	rs174601	chr11_61855668_C_T	11	61855668	2.5e-10	Cadby et al. 2022	rs174601
FADS2	PC(17:0_18:2)	rs2526678	chr11_61856321_G_A	11	61856321	2.25e-08	Cadby et al. 2022	rs2526678
FADS2	PC(17:0_18:2)	rs97384	chr11_61856709_T_C	11	61856709	3.19e-10	Cadby et al. 2022	rs97384
AC012181.1, HERPUD1, AC012181.1	PC(17:0_18:2)	rs12446515	chr16_56953103_C_T	16	56953103	1.78e-08	Cadby et al. 2022	rs12446515
AC012181.1, HERPUD1, AC012181.1	PC(17:0_18:2)	rs56156922	chr16_56953457_T_C	16	56953457	1.83e-08	Cadby et al. 2022	rs56156922
AC012181.1, HERPUD1, AC012181.1	PC(17:0_18:2)	rs173539	chr16_56954132_C_T	16	56954132	1.49e-08	Cadby et al. 2022	rs173539
AC012181.1, HERPUD1, AC012181.1	PC(17:0_18:2)	rs247617	chr16_56956804_C_A	16	56956804	1.02e-08	Cadby et al. 2022	rs247616
AC012181.1, HERPUD1, AC012181.1	PC(17:0_18:2)	rs247617	chr16_56956804_C_A	16	56956804	8.85e-09	Cadby et al. 2022	rs247617
CETP, AC012181.1, AC012181.1, CETP	PC(17:0_18:2)	rs183130	chr16_56957451_C_T	16	56957451	9.09e-09	Cadby et al. 2022	rs183130
CETP, AC012181.1, AC012181.1, CETP	PC(17:0_18:2)	rs3764261	chr16_56959412_C_A	16	56959412	7.26e-09	Cadby et al. 2022	rs3764261
CETP, AC012181.1, AC012181.1, CETP	PC(17:0_18:2)	rs17231506	chr16_56960616_C_T	16	56960616	6.05e-09	Cadby et al. 2022	rs17231506
CETP, AC012181.1, AC012181.1, CETP	PC(17:0_18:2)	rs1800775	chr16_56961324_C_A	16	56961324	1.79e-09	Cadby et al. 2022	rs1800775
CETP, AC012181.1	PC(17:0_18:2)	rs3816117	chr16_56962246_T_C	16	56962246	1.96e-09	Cadby et al. 2022	rs3816117
CETP, AC012181.1	PC(17:0_18:2)	rs711752	chr16_56962299_G_A	16	56962299	1.49e-09	Cadby et al. 2022	rs711752
CETP	PC(17:0_18:2)	rs708272	chr16_56962376_G_A	16	56962376	1.5e-09	Cadby et al. 2022	rs708272
CETP	PC(17:0_18:2)	rs12720926	chr16_56965006_A_G	16	56965006	6.12e-10	Cadby et al. 2022	rs12720926
CETP	PC(17:0_18:2)	rs11508026	chr16_56965416_C_T	16	56965416	5.42e-10	Cadby et al. 2022	rs11508026
CETP	PC(17:0_18:2)	rs4784741	chr16_56967304_C_T	16	56967304	3.33e-10	Cadby et al. 2022	rs4784741
CETP	PC(17:0_18:2)	rs12444012	chr16_56967526_G_A	16	56967526	3.21e-10	Cadby et al. 2022	rs12444012
CETP	PC(17:0_18:2)	rs7205804	chr16_56970977_G_A	16	56970977	2.05e-11	Cadby et al. 2022	rs7205804
CETP	PC(17:0_18:2)	rs1532625	chr16_56971389_C_T	16	56971389	2.14e-11	Cadby et al. 2022	rs1532625
CETP	PC(17:0_18:2)	rs1532624	chr16_56971567_C_A	16	56971567	2.09e-11	Cadby et al. 2022	rs1532624
RP11-25L3.3	PC(17:0_18:2)	rs62100612	chr18_73927052_A_G	18	73927052	2.21e-08	Cadby et al. 2022	rs62100612
RPLP0P2	PC(17:0_20:4)	rs2453710	chr11_61639070_A_G	11	61639070	5.17e-12	Cadby et al. 2022	rs2453710
RPLP0P2, RPLP0P2, RP11-855O10.3	PC(17:0_20:4)	rs1692113	chr11_61642886_G_A	11	61642886	4.29e-12	Cadby et al. 2022	rs1692113
RPLP0P2, RPLP0P2, RP11-855O10.3	PC(17:0_20:4)	rs1692112	chr11_61643494_A_G	11	61643494	3.94e-12	Cadby et al. 2022	rs1692112
RPLP0P2, RP11-855O10.3	PC(17:0_20:4)	rs1692120	chr11_61650000_G_A	11	61650000	6.78e-16	Cadby et al. 2022	rs2453713
RPLP0P2, RP11-855O10.3	PC(17:0_20:4)	rs61898508	chr11_61647397_C_T	11	61647397	1.88e-10	Cadby et al. 2022	rs61898508
RP11-855O10.3, RPLP0P2, RP11-855O10.3	PC(17:0_20:4)	rs1692120	chr11_61650000_G_A	11	61650000	4.45e-16	Cadby et al. 2022	rs1692120
RP11-855O10.3, RPLP0P2, RP11-855O10.3	PC(17:0_20:4)	rs7949187	chr11_61650574_G_C	11	61650574	1.2e-10	Cadby et al. 2022	rs7949187
RP11-855O10.3	PC(17:0_20:4)	rs28843755	chr11_61655480_G_A	11	61655480	1.3e-10	Cadby et al. 2022	rs28843755
RP11-855O10.3, RP11-855O10.3, DAGLA	PC(17:0_20:4)	rs11230764	chr11_61656291_A_G	11	61656291	1.34e-10	Cadby et al. 2022	rs11230764
RP11-855O10.3, RP11-855O10.3, DAGLA	PC(17:0_20:4)	rs61898510	chr11_61657992_T_C	11	61657992	1.36e-10	Cadby et al. 2022	rs61898510
RP11-855O10.3, RP11-855O10.3, DAGLA	PC(17:0_20:4)	rs11230766	chr11_61659110_A_T	11	61659110	1.33e-10	Cadby et al. 2022	rs11230766
RP11-855O10.3, RP11-855O10.3, DAGLA	PC(17:0_20:4)	rs11230767	chr11_61659460_G_A	11	61659460	1.31e-10	Cadby et al. 2022	rs11230767
, RP11-855O10.3, RP11-855O10.3, DAGLA	PC(17:0_20:4)	rs10897172	chr11_61659997_G_A	11	61659997	1.35e-10	Cadby et al. 2022	rs10897172
RP11-855O10.3, DAGLA	PC(17:0_20:4)	rs11230768	chr11_61662999_G_A	11	61662999	1.69e-08	Cadby et al. 2022	rs11230768
RP11-855O10.3, DAGLA	PC(17:0_20:4)	rs1692122	chr11_61663516_C_A	11	61663516	2.58e-16	Cadby et al. 2022	rs1692122
RP11-855O10.3, DAGLA	PC(17:0_20:4)	rs11230773	chr11_61665352_G_A	11	61665352	1.23e-10	Cadby et al. 2022	rs11230773
RP11-855O10.3, DAGLA	PC(17:0_20:4)	rs10792317	chr11_61665813_C_T	11	61665813	2.78e-16	Cadby et al. 2022	rs10792317
RP11-855O10.3, DAGLA	PC(17:0_20:4)	rs11230774	chr11_61666948_A_T	11	61666948	1.63e-10	Cadby et al. 2022	rs11230774
, RP11-855O10.3, DAGLA	PC(17:0_20:4)	rs7943940	chr11_61667135_C_T	11	61667135	1.64e-10	Cadby et al. 2022	rs7943940
RP11-855O10.3, DAGLA	PC(17:0_20:4)	rs61898513	chr11_61671625_G_A	11	61671625	9.06e-09	Cadby et al. 2022	rs61898513
RP11-855O10.3, DAGLA	PC(17:0_20:4)	rs1791785	chr11_61675341_C_T	11	61675341	1.75e-08	Cadby et al. 2022	rs1791785
DAGLA	PC(17:0_20:4)	rs198457	chr11_61704206_C_T	11	61704206	4.14e-14	Cadby et al. 2022	rs198457
DAGLA	PC(17:0_20:4)	rs2107617	chr11_61714167_G_C	11	61714167	9.82e-12	Cadby et al. 2022	rs2107617
DAGLA	PC(17:0_20:4)	rs198433	chr11_61717104_A_G	11	61717104	2.01e-10	Cadby et al. 2022	rs198433
DAGLA	PC(17:0_20:4)	rs198428	chr11_61722233_A_T	11	61722233	1.11e-10	Cadby et al. 2022	rs198428
DAGLA	PC(17:0_20:4)	rs198426	chr11_61723014_C_T	11	61723014	4.52e-14	Cadby et al. 2022	rs198426
DAGLA	PC(17:0_20:4)	rs198449	chr11_61730725_G_A	11	61730725	1.37e-10	Cadby et al. 2022	rs198449
DAGLA	PC(17:0_20:4)	rs438274	chr11_61736710_G_A	11	61736710	2.06e-15	Cadby et al. 2022	rs438274
DAGLA	PC(17:0_20:4)	rs420957	chr11_61736711_G_T	11	61736711	1.39e-15	Cadby et al. 2022	rs420957
DAGLA	PC(17:0_20:4)	rs198441	chr11_61740907_A_G	11	61740907	6.46e-16	Cadby et al. 2022	rs198441
DAGLA	PC(17:0_20:4)	rs198440	chr11_61741050_A_G	11	61741050	1.63e-12	Cadby et al. 2022	rs198440
MYRF-AS1, DAGLA	PC(17:0_20:4)	rs198439	chr11_61742117_G_C	11	61742117	1.64e-14	Cadby et al. 2022	rs198439
DAGLA, MYRF-AS1	PC(17:0_20:4)	rs61896068	chr11_61745928_G_A	11	61745928	9.7e-10	Cadby et al. 2022	rs61896068
DAGLA, MYRF-AS1	PC(17:0_20:4)	rs198424	chr11_61746253_A_G	11	61746253	1.85e-14	Cadby et al. 2022	rs198424
DAGLA, MYRF-AS1	PC(17:0_20:4)	rs198423	chr11_61747198_G_C	11	61747198	2.32e-12	Cadby et al. 2022	rs198423
MYRF, MYRF-AS1, DAGLA	PC(17:0_20:4)	rs198421	chr11_61750765_G_A	11	61750765	3.39e-20	Cadby et al. 2022	rs198421
MYRF, MYRF-AS1	PC(17:0_20:4)	rs198419	chr11_61752070_T_C	11	61752070	2.43e-13	Cadby et al. 2022	rs198419
MYRF, MYRF-AS1	PC(17:0_20:4)	rs61307503	chr11_61753196_T_C	11	61753196	1.49e-13	Cadby et al. 2022	rs2956395
MYRF-AS1, MYRF	PC(17:0_20:4)	rs569258	chr11_61753196_T_C	11	61753196	1.23e-13	Cadby et al. 2022	rs569258
MYRF, MYRF-AS1	PC(17:0_20:4)	rs198465	chr11_61753846_G_A	11	61753846	1.11e-17	Cadby et al. 2022	rs198465
MYRF, MYRF-AS1	PC(17:0_20:4)	rs520987	chr11_61753974_C_A	11	61753974	3.37e-18	Cadby et al. 2022	rs520987
MYRF, MYRF-AS1	PC(17:0_20:4)	rs198464	chr11_61754149_G_A	11	61754149	1.17e-17	Cadby et al. 2022	rs198464
MYRF-AS1, MYRF	PC(17:0_20:4)	rs198462	chr11_61756647_G_A	11	61756647	5.48e-18	Cadby et al. 2022	rs198462
MYRF-AS1, MYRF	PC(17:0_20:4)	rs198461	chr11_61756894_A_C	11	61756894	3.65e-18	Cadby et al. 2022	rs198461
MYRF, MYRF-AS1	PC(17:0_20:4)	rs198460	chr11_61757502_G_A	11	61757502	1.11e-17	Cadby et al. 2022	rs198460
MYRF, MYRF-AS1	PC(17:0_20:4)	rs198459	chr11_61757548_G_A	11	61757548	1.08e-19	Cadby et al. 2022	rs198459
MYRF-AS1, MYRF	PC(17:0_20:4)	rs198476	chr11_61758258_G_A	11	61758258	9.42e-18	Cadby et al. 2022	rs198476
MYRF-AS1, MYRF	PC(17:0_20:4)	rs198470	chr11_61760834_C_A	11	61760834	5.07e-16	Cadby et al. 2022	rs198470
MYRF-AS1, MYRF	PC(17:0_20:4)	rs11230796	chr11_61761795_T_G	11	61761795	2e-10	Cadby et al. 2022	rs11230796
MYRF-AS1, MYRF	PC(17:0_20:4)	rs572537530	chr11_61762184_G_C	11	61762184	1.57e-08	Cadby et al. 2022	rs572537530
TMEM258, MYRF	PC(17:0_20:4)	rs10792318	chr11_61763971_A_G	11	61763971	3.73e-18	Cadby et al. 2022	rs10792318
TMEM258, MYRF	PC(17:0_20:4)	rs55903902	chr11_61764519_A_G	11	61764519	8.4e-19	Cadby et al. 2022	rs55903902
TMEM258, MYRF	PC(17:0_20:4)	rs4963418	chr11_61766325_A_T	11	61766325	1.57e-12	Cadby et al. 2022	rs4963418
TMEM258, MYRF	PC(17:0_20:4)	rs198467	chr11_61766436_T_C	11	61766436	1.61e-12	Cadby et al. 2022	rs198467
MYRF, TMEM258	PC(17:0_20:4)	rs547589	chr11_61767400_A_C	11	61767400	3.19e-11	Cadby et al. 2022	rs547589
MYRF, TMEM258	PC(17:0_20:4)	rs198466	chr11_61767674_A_C	11	61767674	2.88e-12	Cadby et al. 2022	rs198466
MYRF, TMEM258	PC(17:0_20:4)	rs650436	chr11_61768958_C_T	11	61768958	9.81e-13	Cadby et al. 2022	rs650436
MYRF, TMEM258	PC(17:0_20:4)	rs579383	chr11_61769111_G_A	11	61769111	8.46e-13	Cadby et al. 2022	rs579383
MYRF, TMEM258	PC(17:0_20:4)	rs2269928	chr11_61770057_T_G	11	61770057	1.12e-23	Cadby et al. 2022	rs2269928
MYRF, TMEM258	PC(17:0_20:4)	rs149804	chr11_61771134_A_G	11	61771134	2.59e-21	Cadby et al. 2022	rs149804
MYRF, TMEM258	PC(17:0_20:4)	rs149803	chr11_61771548_C_G	11	61771548	1.45e-27	Cadby et al. 2022	rs149803
MYRF, TMEM258	PC(17:0_20:4)	rs174528	chr11_61776027_T_C	11	61776027	1.21e-138	Cadby et al. 2022	rs174528
MYRF, TMEM258	PC(17:0_20:4)	rs174529	chr11_61776489_T_C	11	61776489	1.36e-137	Cadby et al. 2022	rs174529
MYRF, TMEM258	PC(17:0_20:4)	rs174530	chr11_61779120_A_G	11	61779120	3.61e-137	Cadby et al. 2022	rs174530
MYRF, TMEM258	PC(17:0_20:4)	rs7943728	chr11_61779596_G_A	11	61779596	2.21e-39	Cadby et al. 2022	rs7943728
MYRF, TMEM258	PC(17:0_20:4)	rs108499	chr11_61779765_C_T	11	61779765	7.56e-121	Cadby et al. 2022	rs108499
MYRF, TMEM258	PC(17:0_20:4)	rs509360	chr11_61781087_A_G	11	61781087	4.63e-34	Cadby et al. 2022	rs509360
MYRF, TMEM258	PC(17:0_20:4)	rs174532	chr11_61781402_G_A	11	61781402	7.38e-39	Cadby et al. 2022	rs174532
MYRF, TMEM258	PC(17:0_20:4)	rs174533	chr11_61781553_G_A	11	61781553	1.08e-152	Cadby et al. 2022	rs174533
MYRF, TMEM258	PC(17:0_20:4)	rs174534	chr11_61781986_A_G	11	61781986	2.15e-119	Cadby et al. 2022	rs174534
MYRF, TMEM258	PC(17:0_20:4)	rs174535	chr11_61783884_T_C	11	61783884	6.35e-151	Cadby et al. 2022	rs174535
TMEM258, MYRF	PC(17:0_20:4)	rs174536	chr11_61784455_A_C	11	61784455	1.98e-151	Cadby et al. 2022	rs174536
TMEM258, MYRF	PC(17:0_20:4)	rs174537	chr11_61785208_G_T	11	61785208	7.51e-153	Cadby et al. 2022	rs174537
TMEM258, MYRF	PC(17:0_20:4)	rs17762402	chr11_61785729_G_A	11	61785729	1.44e-10	Cadby et al. 2022	rs17762402
FEN1, FADS2, MYRF, TMEM258, MIR611	PC(17:0_20:4)	rs61896141	chr11_61788567_A_C	11	61788567	1.39e-42	Cadby et al. 2022	rs61896141
TMEM258, FEN1, FADS2, MYRF, MIR611	PC(17:0_20:4)	rs117110139	chr11_61789950_G_A	11	61789950	1.55e-10	Cadby et al. 2022	rs117110139
FEN1, FADS2, MYRF, MIR611, TMEM258	PC(17:0_20:4)	rs102275	chr11_61790331_T_C	11	61790331	6.63e-155	Cadby et al. 2022	rs102275
FEN1, FADS2, MYRF, MIR611, TMEM258	PC(17:0_20:4)	rs102274	chr11_61790354_T_C	11	61790354	1.37e-153	Cadby et al. 2022	rs102274
TMEM258, MIR611, FEN1, FADS2, MYRF	PC(17:0_20:4)	rs174538	chr11_61792609_G_A	11	61792609	1.23e-135	Cadby et al. 2022	rs174538
FEN1, TMEM258, MIR611, FADS2, MYRF	PC(17:0_20:4)	rs412334	chr11_61792789_C_T	11	61792789	1.22e-17	Cadby et al. 2022	rs412334
FEN1, TMEM258, MIR611, FADS1, FADS2	PC(17:0_20:4)	rs4246215	chr11_61796827_G_T	11	61796827	1.83e-145	Cadby et al. 2022	rs4246215
FEN1, FADS1, FADS2	PC(17:0_20:4)	rs174541	chr11_61798436_T_C	11	61798436	7.43e-145	Cadby et al. 2022	rs174541
FADS1, FEN1, FADS2	PC(17:0_20:4)	rs117110139	chr11_61789950_G_A	11	61789950	1.68e-10	Cadby et al. 2022	rs193250731
FADS1, FEN1, FADS2	PC(17:0_20:4)	rs174544	chr11_61800281_C_A	11	61800281	9.71e-138	Cadby et al. 2022	rs174544
FADS1, FEN1, FADS2	PC(17:0_20:4)	rs174545	chr11_61801834_C_G	11	61801834	2.22e-153	Cadby et al. 2022	rs174545
FADS1, FADS2	PC(17:0_20:4)	rs174546	chr11_61802358_C_T	11	61802358	2.19e-153	Cadby et al. 2022	rs174546
FADS1, FADS2	PC(17:0_20:4)	rs174547	chr11_61803311_T_C	11	61803311	2.05e-153	Cadby et al. 2022	rs174547
FADS1, FADS2	PC(17:0_20:4)	rs174548	chr11_61803876_C_G	11	61803876	2.15e-139	Cadby et al. 2022	rs174548
FADS1, FADS2	PC(17:0_20:4)	rs174549	chr11_61803910_G_A	11	61803910	1.83e-137	Cadby et al. 2022	rs174549
FADS1, FADS2	PC(17:0_20:4)	rs174550	chr11_61804006_T_C	11	61804006	1.95e-153	Cadby et al. 2022	rs174550
FADS1, FADS2	PC(17:0_20:4)	rs4564341	chr11_61806068_C_T	11	61806068	3.59e-55	Cadby et al. 2022	rs4564341
FADS1, FADS2	PC(17:0_20:4)	rs174552	chr11_61807527_C_T	11	61807527	8.67e-09	Cadby et al. 2022	rs174552
FADS1, FADS2	PC(17:0_20:4)	rs174553	chr11_61807686_A_G	11	61807686	1.47e-153	Cadby et al. 2022	rs174553
FADS1, FADS2, MIR1908	PC(17:0_20:4)	rs174554	chr11_61811991_A_G	11	61811991	1.45e-153	Cadby et al. 2022	rs174554
FADS1, FADS2, MIR1908	PC(17:0_20:4)	rs174555	chr11_61812288_T_C	11	61812288	4.05e-138	Cadby et al. 2022	rs174555
FADS1, FADS2, MIR1908	PC(17:0_20:4)	rs174556	chr11_61813163_C_T	11	61813163	8.07e-138	Cadby et al. 2022	rs174556
FADS1, FADS2, MIR1908	PC(17:0_20:4)	rs174559	chr11_61814184_G_A	11	61814184	2.76e-122	Cadby et al. 2022	rs174559
FADS1, FADS2, MIR1908	PC(17:0_20:4)	rs174560	chr11_61814292_T_C	11	61814292	4.56e-140	Cadby et al. 2022	rs174560
FADS1, FADS2, MIR1908	PC(17:0_20:4)	rs174561	chr11_61815236_T_C	11	61815236	3.88e-138	Cadby et al. 2022	rs174561
FADS1, MIR1908, FADS2	PC(17:0_20:4)	rs174562	chr11_61817672_A_G	11	61817672	1.25e-153	Cadby et al. 2022	rs174562
FADS1, MIR1908, FADS2	PC(17:0_20:4)	rs113117978	chr11_61819099_C_T	11	61819099	3.1e-09	Cadby et al. 2022	rs113117978
FADS1, MIR1908, FADS2	PC(17:0_20:4)	rs61897792	chr11_61819414_C_T	11	61819414	1.31e-14	Cadby et al. 2022	rs61897792
FADS1, FADS2	PC(17:0_20:4)	rs174564	chr11_61820833_A_G	11	61820833	1.99e-155	Cadby et al. 2022	rs174564
FADS1, FADS2	PC(17:0_20:4)	rs28456	chr11_61822009_A_G	11	61822009	4.63e-138	Cadby et al. 2022	rs28456
FADS2, FADS1	PC(17:0_20:4)	rs174565	chr11_61824164_C_G	11	61824164	6.88e-73	Cadby et al. 2022	rs174565
FADS2, FADS1	PC(17:0_20:4)	rs174566	chr11_61824890_A_G	11	61824890	9.36e-155	Cadby et al. 2022	rs174566
FADS2, FADS1	PC(17:0_20:4)	rs174567	chr11_61825533_A_G	11	61825533	1.96e-154	Cadby et al. 2022	rs174567
FADS2, FADS1	PC(17:0_20:4)	rs174568	chr11_61826344_C_T	11	61826344	2.29e-152	Cadby et al. 2022	rs174568
FADS2, FADS1	PC(17:0_20:4)	rs174569	chr11_61826692_T_C	11	61826692	3.28e-14	Cadby et al. 2022	rs174569
FADS2, FADS1	PC(17:0_20:4)	rs968567	chr11_61828092_C_T	11	61828092	4.7e-41	Cadby et al. 2022	rs968567
FADS2, FADS1	PC(17:0_20:4)	rs99780	chr11_61829161_C_T	11	61829161	5.02e-155	Cadby et al. 2022	rs99780
FADS1, FADS2	PC(17:0_20:4)	rs174570	chr11_61829740_C_T	11	61829740	1.21e-72	Cadby et al. 2022	rs174570
FADS1, FADS2	PC(17:0_20:4)	rs1535	chr11_61830500_A_G	11	61830500	7.25e-154	Cadby et al. 2022	rs1535
FADS1, FADS2	PC(17:0_20:4)	rs174572	chr11_61830816_C_T	11	61830816	1.37e-73	Cadby et al. 2022	rs174572
FADS1, FADS2	PC(17:0_20:4)	rs61897793	chr11_61831875_G_A	11	61831875	9.82e-41	Cadby et al. 2022	rs61897793
FADS1, FADS2	PC(17:0_20:4)	rs174573	chr11_61832855_G_A	11	61832855	2.19e-73	Cadby et al. 2022	rs174573
FADS1, FADS2	PC(17:0_20:4)	rs174574	chr11_61832870_A_C	11	61832870	2.03e-155	Cadby et al. 2022	rs174574
FADS1, FADS2	PC(17:0_20:4)	rs2524296	chr11_61833906_C_T	11	61833906	9.89e-55	Cadby et al. 2022	rs2524296
FADS2	PC(17:0_20:4)	rs2845574	chr11_61834400_C_T	11	61834400	1.03e-54	Cadby et al. 2022	rs2845574
FADS2	PC(17:0_20:4)	rs2845573	chr11_61834436_A_G	11	61834436	1.03e-54	Cadby et al. 2022	rs2845573
FADS2	PC(17:0_20:4)	rs174575	chr11_61834531_C_G	11	61834531	1.43e-74	Cadby et al. 2022	rs174575
FADS2	PC(17:0_20:4)	rs2727270	chr11_61835765_C_T	11	61835765	4.17e-62	Cadby et al. 2022	rs2727270
FADS2	PC(17:0_20:4)	rs2727271	chr11_61835886_A_T	11	61835886	4.37e-62	Cadby et al. 2022	rs2727271
FADS2	PC(17:0_20:4)	rs174576	chr11_61836038_C_A	11	61836038	1.29e-155	Cadby et al. 2022	rs174576
FADS2	PC(17:0_20:4)	rs117220229	chr11_61836852_T_A	11	61836852	1.24e-08	Cadby et al. 2022	rs117220229
FADS2	PC(17:0_20:4)	rs2524299	chr11_61837310_A_T	11	61837310	4.06e-62	Cadby et al. 2022	rs2524299
FADS2	PC(17:0_20:4)	rs174577	chr11_61837342_C_A	11	61837342	6.44e-156	Cadby et al. 2022	rs174577
FADS2	PC(17:0_20:4)	rs2072113	chr11_61837495_C_T	11	61837495	3.9e-62	Cadby et al. 2022	rs2072113
FADS2	PC(17:0_20:4)	rs2072114	chr11_61837743_A_G	11	61837743	1.55e-61	Cadby et al. 2022	rs2072114
FADS2	PC(17:0_20:4)	rs174578	chr11_61838027_T_A	11	61838027	2.19e-155	Cadby et al. 2022	rs174578
FADS2	PC(17:0_20:4)	rs75992720	chr11_61838106_T_G	11	61838106	6.38e-09	Cadby et al. 2022	rs75992720
FADS2	PC(17:0_20:4)	rs174579	chr11_61838141_C_T	11	61838141	4.52e-59	Cadby et al. 2022	rs174579
FADS2	PC(17:0_20:4)	rs174580	chr11_61839170_A_G	11	61839170	2.32e-155	Cadby et al. 2022	rs174580
FADS2	PC(17:0_20:4)	rs174581	chr11_61839211_G_A	11	61839211	1.83e-155	Cadby et al. 2022	rs174581
FADS2	PC(17:0_20:4)	rs139957766	chr11_61839575_G_A	11	61839575	8.91e-21	Cadby et al. 2022	rs139957766
FADS2	PC(17:0_20:4)	rs77020029	chr11_61839635_G_A	11	61839635	6.19e-09	Cadby et al. 2022	rs77020029
FADS2	PC(17:0_20:4)	rs174582	chr11_61839696_A_G	11	61839696	3.16e-59	Cadby et al. 2022	rs174582
FADS2	PC(17:0_20:4)	rs80349011	chr11_61839985_G_A	11	61839985	4.49e-10	Cadby et al. 2022	rs80349011
FADS2	PC(17:0_20:4)	rs2526680	chr11_61843744_C_T	11	61843744	7.67e-52	Cadby et al. 2022	rs2727265
FADS2	PC(17:0_20:4)	rs17156426	chr11_61841851_A_G	11	61841851	5.84e-10	Cadby et al. 2022	rs17156426
FADS2	PC(17:0_20:4)	rs174583	chr11_61842278_C_T	11	61842278	1.09e-153	Cadby et al. 2022	rs174583
FADS2	PC(17:0_20:4)	rs174584	chr11_61843278_G_A	11	61843278	9.88e-154	Cadby et al. 2022	rs174584
FADS2	PC(17:0_20:4)	rs75766519	chr11_61843561_T_C	11	61843561	5.56e-10	Cadby et al. 2022	rs75766519
FADS2	PC(17:0_20:4)	rs2526680	chr11_61843744_C_T	11	61843744	1.11e-51	Cadby et al. 2022	rs2526680
FADS2	PC(17:0_20:4)	rs174585	chr11_61844222_G_A	11	61844222	1.12e-58	Cadby et al. 2022	rs174585
FADS2	PC(17:0_20:4)	rs117702910	chr11_61844441_C_G	11	61844441	5.03e-10	Cadby et al. 2022	rs117702910
FADS2	PC(17:0_20:4)	rs150336394	chr11_61845665_C_T	11	61845665	4.9e-10	Cadby et al. 2022	rs75321677
FADS2	PC(17:0_20:4)	rs174587	chr11_61845358_C_T	11	61845358	6.29e-56	Cadby et al. 2022	rs174587
FADS2	PC(17:0_20:4)	rs150336394	chr11_61845665_C_T	11	61845665	4.62e-10	Cadby et al. 2022	rs150336394
FADS2	PC(17:0_20:4)	rs93923	chr11_61846273_C_T	11	61846273	1.85e-55	Cadby et al. 2022	rs93923
FADS2	PC(17:0_20:4)	rs17156442	chr11_61846551_C_T	11	61846551	7.82e-10	Cadby et al. 2022	rs12284876
FADS2	PC(17:0_20:4)	rs17156442	chr11_61846551_C_T	11	61846551	6.1e-10	Cadby et al. 2022	rs17156442
FADS2	PC(17:0_20:4)	rs2845572	chr11_61847123_G_A	11	61847123	1.44e-52	Cadby et al. 2022	rs2845572
FADS2	PC(17:0_20:4)	rs7935946	chr11_61848070_C_T	11	61848070	5.78e-10	Cadby et al. 2022	rs7935946
FADS2	PC(17:0_20:4)	rs174589	chr11_61848331_C_G	11	61848331	7.37e-56	Cadby et al. 2022	rs174589
FADS2	PC(17:0_20:4)	rs2851682	chr11_61848540_A_G	11	61848540	1.18e-53	Cadby et al. 2022	rs2851682
FADS2	PC(17:0_20:4)	rs78791707	chr11_61848597_A_G	11	61848597	6.69e-09	Cadby et al. 2022	rs78791707
FADS2	PC(17:0_20:4)	rs75471190	chr11_61848850_A_G	11	61848850	9.05e-09	Cadby et al. 2022	rs75471190
FADS2	PC(17:0_20:4)	rs174590	chr11_61849505_G_C	11	61849505	9.54e-56	Cadby et al. 2022	rs174590
FADS2	PC(17:0_20:4)	rs115588270	chr11_61849543_C_G	11	61849543	6.39e-09	Cadby et al. 2022	rs115588270
FADS2	PC(17:0_20:4)	rs74330132	chr11_61849867_G_A	11	61849867	8.74e-09	Cadby et al. 2022	rs74330132
FADS2	PC(17:0_20:4)	rs174591	chr11_61850204_T_A	11	61850204	1.1e-69	Cadby et al. 2022	rs174591
FADS2	PC(17:0_20:4)	rs55896837	chr11_61850281_T_C	11	61850281	8.78e-09	Cadby et al. 2022	rs55896837
FADS2	PC(17:0_20:4)	rs2727263	chr11_61850540_C_T	11	61850540	1.94e-47	Cadby et al. 2022	rs2727263
FADS2	PC(17:0_20:4)	rs79303190	chr11_61850544_T_C	11	61850544	7.73e-09	Cadby et al. 2022	rs79303190
FADS2	PC(17:0_20:4)	rs61897795	chr11_61850697_A_G	11	61850697	2.72e-36	Cadby et al. 2022	rs61897795
FADS2	PC(17:0_20:4)	rs174592	chr11_61851136_A_G	11	61851136	7.68e-141	Cadby et al. 2022	rs174592
FADS2	PC(17:0_20:4)	rs174593	chr11_61851359_T_C	11	61851359	3.99e-63	Cadby et al. 2022	rs174593
FADS2	PC(17:0_20:4)	rs916924	chr11_61851709_T_C	11	61851709	4.62e-09	Cadby et al. 2022	rs916924
FADS2	PC(17:0_20:4)	rs916925	chr11_61851822_G_A	11	61851822	3.89e-09	Cadby et al. 2022	rs916925
FADS2	PC(17:0_20:4)	rs174594	chr11_61852357_C_A	11	61852357	1.27e-138	Cadby et al. 2022	rs174594
FADS2	PC(17:0_20:4)	rs174595	chr11_61852421_C_T	11	61852421	1.23e-46	Cadby et al. 2022	rs174595
FADS2	PC(17:0_20:4)	rs174597	chr11_61853568_G_C	11	61853568	3.17e-48	Cadby et al. 2022	rs174597
FADS2	PC(17:0_20:4)	rs174598	chr11_61853722_G_A	11	61853722	1.8e-117	Cadby et al. 2022	rs174598
FADS2	PC(17:0_20:4)	rs174599	chr11_61854084_G_C	11	61854084	9e-138	Cadby et al. 2022	rs174599
FADS2	PC(17:0_20:4)	rs73487492	chr11_61854139_A_G	11	61854139	1.63e-12	Cadby et al. 2022	rs73487492
FADS2	PC(17:0_20:4)	rs174600	chr11_61854755_T_C	11	61854755	3.29e-116	Cadby et al. 2022	rs174600
FADS2	PC(17:0_20:4)	rs174601	chr11_61855668_C_T	11	61855668	1.21e-134	Cadby et al. 2022	rs174601
FADS2	PC(17:0_20:4)	rs2526678	chr11_61856321_G_A	11	61856321	1.78e-49	Cadby et al. 2022	rs2526678
FADS2	PC(17:0_20:4)	rs97384	chr11_61856709_T_C	11	61856709	4.64e-128	Cadby et al. 2022	rs97384
FADS2	PC(17:0_20:4)	rs174602	chr11_61856942_T_C	11	61856942	6.69e-22	Cadby et al. 2022	rs174602
FADS2	PC(17:0_20:4)	rs498793	chr11_61857233_T_C	11	61857233	6.25e-14	Cadby et al. 2022	rs498793
FADS2	PC(17:0_20:4)	rs526126	chr11_61857413_G_C	11	61857413	1.8e-17	Cadby et al. 2022	rs526126
FADS2	PC(17:0_20:4)	rs174603	chr11_61858734_G_A	11	61858734	4.39e-67	Cadby et al. 2022	rs174603
FADS2	PC(17:0_20:4)	rs174604	chr11_61858798_C_G	11	61858798	2.54e-77	Cadby et al. 2022	rs174604
FADS2	PC(17:0_20:4)	rs174605	chr11_61859449_G_T	11	61859449	2.1e-56	Cadby et al. 2022	rs174605
FADS2	PC(17:0_20:4)	rs174606	chr11_61859501_G_T	11	61859501	5.21e-53	Cadby et al. 2022	rs174606
FADS2	PC(17:0_20:4)	rs174607	chr11_61859849_G_C	11	61859849	3.14e-51	Cadby et al. 2022	rs174607
FADS2	PC(17:0_20:4)	rs174608	chr11_61860012_A_G	11	61860012	9.22e-56	Cadby et al. 2022	rs174608
FADS2	PC(17:0_20:4)	rs174609	chr11_61860339_T_C	11	61860339	3.56e-54	Cadby et al. 2022	rs174609
FADS2	PC(17:0_20:4)	rs174610	chr11_61860361_A_G	11	61860361	3.98e-54	Cadby et al. 2022	rs174610
FADS2	PC(17:0_20:4)	rs174611	chr11_61860409_T_C	11	61860409	2.89e-55	Cadby et al. 2022	rs174611
FADS2	PC(17:0_20:4)	rs74771917	chr11_61860488_C_T	11	61860488	2.92e-10	Cadby et al. 2022	rs74771917
FADS2	PC(17:0_20:4)	rs174612	chr11_61860794_C_G	11	61860794	3.81e-54	Cadby et al. 2022	rs174612
FADS2	PC(17:0_20:4)	rs174613	chr11_61861020_G_A	11	61861020	6.31e-54	Cadby et al. 2022	rs174613
FADS2	PC(17:0_20:4)	rs174614	chr11_61861443_T_C	11	61861443	5.98e-54	Cadby et al. 2022	rs174614
FADS2	PC(17:0_20:4)	rs1297303	chr11_61861443_T_C	11	61861443	5.41e-54	Cadby et al. 2022	rs174615
FADS2	PC(17:0_20:4)	rs174616	chr11_61861650_G_A	11	61861650	5.65e-54	Cadby et al. 2022	rs174616
FADS2	PC(17:0_20:4)	rs174617	chr11_61861694_A_G	11	61861694	6.7e-54	Cadby et al. 2022	rs174617
FADS2	PC(17:0_20:4)	rs174618	chr11_61861850_T_C	11	61861850	7.99e-43	Cadby et al. 2022	rs174618
FADS2	PC(17:0_20:4)	rs113003506	chr11_61861905_C_T	11	61861905	3.62e-20	Cadby et al. 2022	rs113003506
FADS2	PC(17:0_20:4)	rs174619	chr11_61862194_A_G	11	61862194	2.91e-55	Cadby et al. 2022	rs174619
FADS2	PC(17:0_20:4)	rs174620	chr11_61862275_A_G	11	61862275	7.03e-43	Cadby et al. 2022	rs174620
FADS2	PC(17:0_20:4)	rs174621	chr11_61862632_G_A	11	61862632	3.52e-33	Cadby et al. 2022	rs174621
FADS2	PC(17:0_20:4)	rs11605884	chr11_61862661_T_C	11	61862661	3.7e-10	Cadby et al. 2022	rs11605884
FADS2	PC(17:0_20:4)	rs3168072	chr11_61864038_A_T	11	61864038	4.58e-10	Cadby et al. 2022	rs3168072
FADS2	PC(17:0_20:4)	rs174622	chr11_61864455_G_A	11	61864455	2.75e-33	Cadby et al. 2022	rs174622
FADS2	PC(17:0_20:4)	rs12577276	chr11_61864838_A_G	11	61864838	7.62e-10	Cadby et al. 2022	rs12577276
FADS2	PC(17:0_20:4)	rs17764288	chr11_61866264_G_A	11	61866264	4.39e-11	Cadby et al. 2022	rs17764288
FADS2	PC(17:0_20:4)	rs11539526	chr11_61866298_C_T	11	61866298	2.99e-19	Cadby et al. 2022	rs11539526
FADS2	PC(17:0_20:4)	rs77167250	chr11_61866475_C_T	11	61866475	2.13e-19	Cadby et al. 2022	rs77167250
FADS2, FADS2, FADS3	PC(17:0_20:4)	rs113268188	chr11_61867357_T_G	11	61867357	2.07e-19	Cadby et al. 2022	rs113268188
FADS2, FADS2, FADS3	PC(17:0_20:4)	rs17764324	chr11_61867616_G_T	11	61867616	4.3e-19	Cadby et al. 2022	rs17764324
FADS2, FADS2, FADS3	PC(17:0_20:4)	rs17831757	chr11_61867728_T_C	11	61867728	4.35e-19	Cadby et al. 2022	rs17831757
FADS2, FADS2, FADS3	PC(17:0_20:4)	rs174623	chr11_61867822_G_A	11	61867822	3.69e-52	Cadby et al. 2022	rs174623
FADS2, FADS2, FADS3	PC(17:0_20:4)	rs6591662	chr11_61868342_A_G	11	61868342	9.75e-19	Cadby et al. 2022	rs6591662
FADS2, FADS3, FADS2, FADS3	PC(17:0_20:4)	rs6591663	chr11_61868520_G_A	11	61868520	9.19e-19	Cadby et al. 2022	rs6591663
FADS2, FADS3, FADS2, FADS3	PC(17:0_20:4)	rs174620	chr11_61862275_A_G	11	61862275	5.94e-38	Cadby et al. 2022	rs174625
FADS2, FADS3, FADS2, FADS3	PC(17:0_20:4)	rs59463277	chr11_61868520_G_A	11	61868520	9.6e-19	Cadby et al. 2022	rs7395424
FADS2, FADS3, FADS2, FADS3	PC(17:0_20:4)	rs11230815	chr11_61868654_G_C	11	61868654	9.58e-19	Cadby et al. 2022	rs11230815
FADS2, FADS3, FADS2, FADS3	PC(17:0_20:4)	rs11230816	chr11_61868781_G_C	11	61868781	1.06e-18	Cadby et al. 2022	rs11230816
FADS2, FADS3, FADS2, FADS3	PC(17:0_20:4)	rs11230817	chr11_61868783_C_T	11	61868783	9.59e-19	Cadby et al. 2022	rs11230817
FADS2, FADS3, FADS2, FADS3	PC(17:0_20:4)	rs174626	chr11_61869585_G_A	11	61869585	4.67e-51	Cadby et al. 2022	rs174626
FADS2, FADS3, FADS2, FADS3	PC(17:0_20:4)	rs7394459	chr11_61869877_C_T	11	61869877	4.37e-18	Cadby et al. 2022	rs7394459
, FADS2, FADS3, FADS2, FADS3	PC(17:0_20:4)	rs174627	chr11_61869994_G_A	11	61869994	6.24e-25	Cadby et al. 2022	rs174627
FADS2, FADS3, FADS2, FADS3	PC(17:0_20:4)	rs174628	chr11_61870115_T_C	11	61870115	7.9e-30	Cadby et al. 2022	rs174628
FADS2, FADS3, FADS2, FADS3	PC(17:0_20:4)	rs7104849	chr11_61870572_G_A	11	61870572	8.83e-18	Cadby et al. 2022	rs7104849
FADS2, FADS3, FADS2, FADS3	PC(17:0_20:4)	rs10897181	chr11_61870762_G_C	11	61870762	1.1e-17	Cadby et al. 2022	rs10897181
FADS2, FADS3, FADS2, FADS3	PC(17:0_20:4)	rs79479642	chr11_61871481_G_T	11	61871481	1.56e-17	Cadby et al. 2022	rs79479642
FADS2, FADS3, FADS2, FADS3	PC(17:0_20:4)	rs7118175	chr11_61871886_C_T	11	61871886	9.18e-19	Cadby et al. 2022	rs7118175
FADS2, FADS3, FADS2, FADS3	PC(17:0_20:4)	rs422249	chr11_61872016_T_C	11	61872016	4.44e-57	Cadby et al. 2022	rs422249
FADS2, FADS3, FADS2, FADS3	PC(17:0_20:4)	rs174448	chr11_61872101_G_A	11	61872101	5.32e-65	Cadby et al. 2022	rs174448
FADS2, FADS3, FADS2, FADS3	PC(17:0_20:4)	rs7481842	chr11_61872233_C_T	11	61872233	7.79e-13	Cadby et al. 2022	rs7481842
FADS3, FADS2, FADS3	PC(17:0_20:4)	rs7482316	chr11_61872726_G_A	11	61872726	2.57e-13	Cadby et al. 2022	rs7482316
FADS3, FADS2, FADS3	PC(17:0_20:4)	rs174449	chr11_61872907_G_A	11	61872907	4.09e-65	Cadby et al. 2022	rs174449
FADS3, FADS2, FADS3	PC(17:0_20:4)	rs6591664	chr11_61873049_G_A	11	61873049	2.45e-13	Cadby et al. 2022	rs6591664
FADS3	PC(17:0_20:4)	rs174450	chr11_61874070_G_T	11	61874070	4.11e-45	Cadby et al. 2022	rs174450
FADS3	PC(17:0_20:4)	rs7115739	chr11_61874245_T_G	11	61874245	6.03e-13	Cadby et al. 2022	rs7115739
FADS3	PC(17:0_20:4)	rs174451	chr11_61875291_C_T	11	61875291	2.79e-30	Cadby et al. 2022	rs174451
FADS3	PC(17:0_20:4)	rs174452	chr11_61878420_G_A	11	61878420	2.13e-09	Cadby et al. 2022	rs174452
FADS3	PC(17:0_20:4)	rs174453	chr11_61878495_C_G	11	61878495	2.12e-36	Cadby et al. 2022	rs174453
FADS3	PC(17:0_20:4)	rs174634	chr11_61879915_G_C	11	61879915	8.55e-40	Cadby et al. 2022	rs174634
FADS3	PC(17:0_20:4)	rs174635	chr11_61879955_T_G	11	61879955	8.78e-40	Cadby et al. 2022	rs174635
FADS3	PC(17:0_20:4)	rs174454	chr11_61883275_G_A	11	61883275	3.39e-40	Cadby et al. 2022	rs174454
FADS3	PC(17:0_20:4)	rs7394871	chr11_61885042_A_C	11	61885042	3.5e-12	Cadby et al. 2022	rs7394871
FADS3	PC(17:0_20:4)	rs1000778	chr11_61887833_A_G	11	61887833	8.83e-39	Cadby et al. 2022	rs1000778
FADS3	PC(17:0_20:4)	rs174455	chr11_61888645_G_A	11	61888645	5.53e-62	Cadby et al. 2022	rs174455
FADS3	PC(17:0_20:4)	rs174456	chr11_61888710_C_A	11	61888710	7.13e-39	Cadby et al. 2022	rs174456
FADS3	PC(17:0_20:4)	rs1151144	chr11_61889113_T_C	11	61889113	5.81e-39	Cadby et al. 2022	rs1151144
FADS3	PC(17:0_20:4)	rs1295988	chr11_61889186_A_C	11	61889186	5.61e-39	Cadby et al. 2022	rs1295988
FADS3	PC(17:0_20:4)	rs174457	chr11_61889503_T_C	11	61889503	5.2e-39	Cadby et al. 2022	rs174457
FADS3	PC(17:0_20:4)	rs174458	chr11_61889523_C_T	11	61889523	1.76e-57	Cadby et al. 2022	rs174458
FADS3	PC(17:0_20:4)	rs139743654	chr11_61889529_C_G	11	61889529	1.43e-13	Cadby et al. 2022	rs139743654
FADS3	PC(17:0_20:4)	rs174459	chr11_61889578_C_T	11	61889578	4.41e-39	Cadby et al. 2022	rs174459
FADS3	PC(17:0_20:4)	rs174460	chr11_61889638_C_T	11	61889638	1.46e-57	Cadby et al. 2022	rs174460
FADS3	PC(17:0_20:4)	rs174461	chr11_61889929_A_C	11	61889929	3.74e-39	Cadby et al. 2022	rs174461
FADS3	PC(17:0_20:4)	rs174462	chr11_61890194_G_A	11	61890194	1.39e-35	Cadby et al. 2022	rs174462
FADS3	PC(17:0_20:4)	rs174463	chr11_61890366_G_A	11	61890366	7.58e-39	Cadby et al. 2022	rs174463
FADS3	PC(17:0_20:4)	rs174464	chr11_61890454_A_G	11	61890454	3.02e-39	Cadby et al. 2022	rs174464
FADS3	PC(17:0_20:4)	rs693672	chr11_61891157_T_C	11	61891157	3.39e-35	Cadby et al. 2022	rs693672
FADS3	PC(17:0_20:4)	rs174465	chr11_61891328_C_T	11	61891328	2.95e-54	Cadby et al. 2022	rs174465
FADS3	PC(17:0_20:4)	rs174466	chr11_61891824_A_G	11	61891824	2.75e-36	Cadby et al. 2022	rs174466
FADS3, RAB3IL1, FADS3, RAB3IL1	PC(17:0_20:4)	rs174468	chr11_61896219_G_A	11	61896219	1.32e-34	Cadby et al. 2022	rs174468
RAB3IL1, FADS3, RAB3IL1	PC(17:0_20:4)	rs17764935	chr11_61897285_G_A	11	61897285	2.96e-12	Cadby et al. 2022	rs17764935
RAB3IL1	PC(17:0_20:4)	rs13966	chr11_61897520_T_C	11	61897520	1.68e-11	Cadby et al. 2022	rs13966
RAB3IL1	PC(17:0_20:4)	rs2235093	chr11_61897650_A_G	11	61897650	3.43e-11	Cadby et al. 2022	rs2235093
RAB3IL1	PC(17:0_20:4)	rs174469	chr11_61899971_C_T	11	61899971	5.2e-29	Cadby et al. 2022	rs174469
RAB3IL1	PC(17:0_20:4)	rs112543847	chr11_61900407_C_T	11	61900407	7.02e-12	Cadby et al. 2022	rs112543847
RAB3IL1	PC(17:0_20:4)	rs174470	chr11_61902136_G_A	11	61902136	5.3e-29	Cadby et al. 2022	rs174470
RAB3IL1	PC(17:0_20:4)	rs3815045	chr11_61902474_G_A	11	61902474	3.12e-10	Cadby et al. 2022	rs3815045
RAB3IL1	PC(17:0_20:4)	rs174471	chr11_61902565_C_T	11	61902565	6.39e-33	Cadby et al. 2022	rs174471
RAB3IL1	PC(17:0_20:4)	rs117828446	chr11_61903174_A_G	11	61903174	4.51e-08	Cadby et al. 2022	rs117828446
RAB3IL1	PC(17:0_20:4)	rs1151139	chr11_61903684_C_T	11	61903684	2.73e-28	Cadby et al. 2022	rs1151139
RAB3IL1	PC(17:0_20:4)	rs174472	chr11_61904484_A_G	11	61904484	4.48e-14	Cadby et al. 2022	rs174472
RAB3IL1	PC(17:0_20:4)	rs174473	chr11_61904763_T_C	11	61904763	1.25e-29	Cadby et al. 2022	rs174473
RAB3IL1	PC(17:0_20:4)	rs174474	chr11_61904793_T_C	11	61904793	1.47e-28	Cadby et al. 2022	rs174474
RAB3IL1	PC(17:0_20:4)	rs174475	chr11_61905173_G_C	11	61905173	6.14e-27	Cadby et al. 2022	rs174475
RAB3IL1	PC(17:0_20:4)	rs174476	chr11_61906646_C_T	11	61906646	7.58e-32	Cadby et al. 2022	rs174476
RAB3IL1	PC(17:0_20:4)	rs174477	chr11_61908172_T_C	11	61908172	1.96e-18	Cadby et al. 2022	rs174477
RAB3IL1	PC(17:0_20:4)	rs666870	chr11_61910007_G_A	11	61910007	1.27e-31	Cadby et al. 2022	rs666870
RAB3IL1	PC(17:0_20:4)	rs174478	chr11_61911104_T_G	11	61911104	2.84e-32	Cadby et al. 2022	rs174478
RAB3IL1	PC(17:0_20:4)	rs174479	chr11_61911282_C_G	11	61911282	9.96e-28	Cadby et al. 2022	rs174479
RAB3IL1, RNU6-1243P	PC(17:0_20:4)	rs2524292	chr11_61927674_T_G	11	61927674	7.34e-14	Cadby et al. 2022	rs2524292
RAB3IL1, RNU6-1243P	PC(17:0_20:4)	rs2736604	chr11_61932355_C_A	11	61932355	2.83e-13	Cadby et al. 2022	rs2736604
RNU6-1243P, RAB3IL1, RNU6-1243P	PC(17:0_20:4)	rs2521568	chr11_61933461_G_C	11	61933461	3.24e-14	Cadby et al. 2022	rs2521568
RNU6-1243P, RAB3IL1, RNU6-1243P	PC(17:0_20:4)	rs2521568	chr11_61933461_G_C	11	61933461	2.27e-13	Cadby et al. 2022	rs2521569
RNU6-1243P, RAB3IL1, RNU6-1243P	PC(17:0_20:4)	rs2727266	chr11_61936862_A_G	11	61936862	2.53e-13	Cadby et al. 2022	rs2727266
RNU6-1243P, RNU6-1243P, BEST1	PC(17:0_20:4)	rs2736601	chr11_61938049_C_T	11	61938049	2.66e-14	Cadby et al. 2022	rs2736601
RNU6-1243P, RNU6-1243P, BEST1	PC(17:0_20:4)	rs2727267	chr11_61938644_G_A	11	61938644	2.9e-14	Cadby et al. 2022	rs2727267
RNU6-1243P, RNU6-1243P, BEST1	PC(17:0_20:4)	rs2727268	chr11_61940173_A_G	11	61940173	4.75e-13	Cadby et al. 2022	rs2727268
RNU6-1243P, BEST1	PC(17:0_20:4)	rs2727261	chr11_61944659_T_C	11	61944659	6.24e-11	Cadby et al. 2022	rs2727261
RNU6-1243P, BEST1	PC(17:0_20:4)	rs2727260	chr11_61944770_C_T	11	61944770	8.86e-11	Cadby et al. 2022	rs2727260
BEST1, RNU6-1243P, BEST1	PC(17:0_20:4)	rs1534842	chr11_61946118_A_G	11	61946118	1.43e-08	Cadby et al. 2022	rs1534842
BEST1, RNU6-1243P, BEST1	PC(17:0_20:4)	rs174481	chr11_61948923_C_G	11	61948923	1.39e-09	Cadby et al. 2022	rs174481
BEST1	PC(17:0_20:4)	rs972354	chr11_61950135_C_T	11	61950135	1.63e-10	Cadby et al. 2022	rs972354
BEST1, FTH1	PC(17:0_20:4)	rs2736594	chr11_61954740_G_T	11	61954740	9.48e-09	Cadby et al. 2022	rs2736594
BEST1, FTH1	PC(17:0_20:4)	rs1109748	chr11_61955173_C_A	11	61955173	1.03e-08	Cadby et al. 2022	rs1109748
BEST1, FTH1	PC(17:0_20:4)	rs195161	chr11_61957111_T_G	11	61957111	7.06e-10	Cadby et al. 2022	rs195161
BEST1, FTH1	PC(17:0_20:4)	rs1800009	chr11_61962762_T_C	11	61962762	2.89e-10	Cadby et al. 2022	rs1800009
BEST1, AP003733.1, FTH1	PC(17:0_20:4)	rs17185413	chr11_61963081_T_C	11	61963081	3.64e-08	Cadby et al. 2022	rs17185413
AP003733.1, BEST1, FTH1	PC(17:0_20:4)	rs2019413	chr11_61966128_G_C	11	61966128	4.31e-08	Cadby et al. 2022	rs2019413
FTH1, BEST1, AP003733.1, AP003733.1, RP11-810P12.1	PC(17:0_20:4)	rs3758977	chr11_61969772_T_G	11	61969772	8.58e-10	Cadby et al. 2022	rs3758977
FTH1, AP003733.1, AP003733.1, RP11-810P12.1	PC(17:0_20:4)	rs12799017	chr11_61971073_T_G	11	61971073	9.35e-10	Cadby et al. 2022	rs12799017
AP003733.1, RP11-810P12.1	PC(17:0_20:4)	rs2028062	chr11_61978481_G_A	11	61978481	2.03e-09	Cadby et al. 2022	rs2028062
AP003733.1, RP11-810P12.1	PC(17:0_20:4)	rs10792320	chr11_61978819_A_C	11	61978819	2.98e-09	Cadby et al. 2022	rs10792320
AP003733.1, RP11-810P12.1	PC(17:0_20:4)	rs12807076	chr11_61981768_C_T	11	61981768	6.7e-09	Cadby et al. 2022	rs12807076
AP003733.1, RP11-810P12.1	PC(17:0_20:4)	rs10160397	chr11_61982294_T_C	11	61982294	9.82e-09	Cadby et al. 2022	rs10160397
AP003733.1, RP11-810P12.1	PC(17:0_20:4)	rs34176135	chr11_61988373_G_A	11	61988373	9.34e-10	Cadby et al. 2022	rs34176135
AP003733.1, RP11-810P12.1	PC(17:0_20:4)	rs12785257	chr11_61991255_C_T	11	61991255	2.99e-09	Cadby et al. 2022	rs12785257
AP003733.1, RP11-810P12.1	PC(17:0_20:4)	rs12803007	chr11_61993604_G_A	11	61993604	2.41e-09	Cadby et al. 2022	rs12803007
AP003733.1, RP11-810P12.1	PC(17:0_20:4)	rs11230856	chr11_61994723_C_T	11	61994723	2.41e-09	Cadby et al. 2022	rs11230856
AP003733.1, RP11-810P12.1	PC(17:0_20:4)	rs34360262	chr11_61995462_G_A	11	61995462	2.9e-09	Cadby et al. 2022	rs34360262
AP003733.1, RP11-810P12.1	PC(17:0_20:4)	rs191790331	chr11_61996610_G_A	11	61996610	3.05e-10	Cadby et al. 2022	rs191790331
RP11-810P12.1, RP11-810P12.6	PC(17:0_20:4)	rs427354	chr11_62038633_T_C	11	62038633	1.22e-08	Cadby et al. 2022	rs427354
RP11-810P12.1, RP11-810P12.6	PC(17:0_20:4)	rs4963452	chr11_62048331_T_C	11	62048331	4.5e-08	Cadby et al. 2022	rs4963452
MYRF, TMEM258	PC(17:0_22:6)	rs174528	chr11_61776027_T_C	11	61776027	9.61e-14	Cadby et al. 2022	rs174528
MYRF, TMEM258	PC(17:0_22:6)	rs174529	chr11_61776489_T_C	11	61776489	9.9e-14	Cadby et al. 2022	rs174529
MYRF, TMEM258	PC(17:0_22:6)	rs174530	chr11_61779120_A_G	11	61779120	1.3e-13	Cadby et al. 2022	rs174530
MYRF, TMEM258	PC(17:0_22:6)	rs108499	chr11_61779765_C_T	11	61779765	1.22e-13	Cadby et al. 2022	rs108499
MYRF, TMEM258	PC(17:0_22:6)	rs174533	chr11_61781553_G_A	11	61781553	1.2e-16	Cadby et al. 2022	rs174533
MYRF, TMEM258	PC(17:0_22:6)	rs174534	chr11_61781986_A_G	11	61781986	8.48e-14	Cadby et al. 2022	rs174534
MYRF, TMEM258	PC(17:0_22:6)	rs174535	chr11_61783884_T_C	11	61783884	1.58e-16	Cadby et al. 2022	rs174535
TMEM258, MYRF	PC(17:0_22:6)	rs174536	chr11_61784455_A_C	11	61784455	1.74e-16	Cadby et al. 2022	rs174536
TMEM258, MYRF	PC(17:0_22:6)	rs174537	chr11_61785208_G_T	11	61785208	1.33e-16	Cadby et al. 2022	rs174537
FEN1, FADS2, MYRF, MIR611, TMEM258	PC(17:0_22:6)	rs102275	chr11_61790331_T_C	11	61790331	5.49e-17	Cadby et al. 2022	rs102275
FEN1, FADS2, MYRF, MIR611, TMEM258	PC(17:0_22:6)	rs102274	chr11_61790354_T_C	11	61790354	6.07e-17	Cadby et al. 2022	rs102274
TMEM258, MIR611, FEN1, FADS2, MYRF	PC(17:0_22:6)	rs174538	chr11_61792609_G_A	11	61792609	1.31e-16	Cadby et al. 2022	rs174538
FEN1, TMEM258, MIR611, FADS1, FADS2	PC(17:0_22:6)	rs4246215	chr11_61796827_G_T	11	61796827	2.57e-17	Cadby et al. 2022	rs4246215
FEN1, FADS1, FADS2	PC(17:0_22:6)	rs174541	chr11_61798436_T_C	11	61798436	3.33e-17	Cadby et al. 2022	rs174541
FADS1, FEN1, FADS2	PC(17:0_22:6)	rs174544	chr11_61800281_C_A	11	61800281	6.5e-17	Cadby et al. 2022	rs174544
FADS1, FEN1, FADS2	PC(17:0_22:6)	rs174545	chr11_61801834_C_G	11	61801834	7.81e-17	Cadby et al. 2022	rs174545
FADS1, FADS2	PC(17:0_22:6)	rs174546	chr11_61802358_C_T	11	61802358	7.79e-17	Cadby et al. 2022	rs174546
FADS1, FADS2	PC(17:0_22:6)	rs174547	chr11_61803311_T_C	11	61803311	7.52e-17	Cadby et al. 2022	rs174547
FADS1, FADS2	PC(17:0_22:6)	rs174548	chr11_61803876_C_G	11	61803876	5.33e-17	Cadby et al. 2022	rs174548
FADS1, FADS2	PC(17:0_22:6)	rs174549	chr11_61803910_G_A	11	61803910	6.14e-17	Cadby et al. 2022	rs174549
FADS1, FADS2	PC(17:0_22:6)	rs174550	chr11_61804006_T_C	11	61804006	7.4e-17	Cadby et al. 2022	rs174550
FADS1, FADS2	PC(17:0_22:6)	rs174553	chr11_61807686_A_G	11	61807686	6.25e-17	Cadby et al. 2022	rs174553
FADS1, FADS2, MIR1908	PC(17:0_22:6)	rs174554	chr11_61811991_A_G	11	61811991	6.3e-17	Cadby et al. 2022	rs174554
FADS1, FADS2, MIR1908	PC(17:0_22:6)	rs174555	chr11_61812288_T_C	11	61812288	3.66e-17	Cadby et al. 2022	rs174555
FADS1, FADS2, MIR1908	PC(17:0_22:6)	rs174556	chr11_61813163_C_T	11	61813163	4.76e-17	Cadby et al. 2022	rs174556
FADS1, FADS2, MIR1908	PC(17:0_22:6)	rs174559	chr11_61814184_G_A	11	61814184	4.89e-17	Cadby et al. 2022	rs174559
FADS1, FADS2, MIR1908	PC(17:0_22:6)	rs174560	chr11_61814292_T_C	11	61814292	3.08e-17	Cadby et al. 2022	rs174560
FADS1, FADS2, MIR1908	PC(17:0_22:6)	rs174561	chr11_61815236_T_C	11	61815236	3.51e-17	Cadby et al. 2022	rs174561
FADS1, MIR1908, FADS2	PC(17:0_22:6)	rs174562	chr11_61817672_A_G	11	61817672	5.23e-17	Cadby et al. 2022	rs174562
FADS1, FADS2	PC(17:0_22:6)	rs174564	chr11_61820833_A_G	11	61820833	6.48e-17	Cadby et al. 2022	rs174564
FADS1, FADS2	PC(17:0_22:6)	rs28456	chr11_61822009_A_G	11	61822009	1.22e-16	Cadby et al. 2022	rs28456
FADS2, FADS1	PC(17:0_22:6)	rs174565	chr11_61824164_C_G	11	61824164	2.62e-08	Cadby et al. 2022	rs174565
FADS2, FADS1	PC(17:0_22:6)	rs174566	chr11_61824890_A_G	11	61824890	9.69e-17	Cadby et al. 2022	rs174566
FADS2, FADS1	PC(17:0_22:6)	rs174567	chr11_61825533_A_G	11	61825533	1.12e-16	Cadby et al. 2022	rs174567
FADS2, FADS1	PC(17:0_22:6)	rs174568	chr11_61826344_C_T	11	61826344	1.5e-16	Cadby et al. 2022	rs174568
FADS2, FADS1	PC(17:0_22:6)	rs99780	chr11_61829161_C_T	11	61829161	1.45e-16	Cadby et al. 2022	rs99780
FADS1, FADS2	PC(17:0_22:6)	rs174570	chr11_61829740_C_T	11	61829740	2.86e-08	Cadby et al. 2022	rs174570
FADS1, FADS2	PC(17:0_22:6)	rs1535	chr11_61830500_A_G	11	61830500	2.01e-16	Cadby et al. 2022	rs1535
FADS1, FADS2	PC(17:0_22:6)	rs174572	chr11_61830816_C_T	11	61830816	9.48e-09	Cadby et al. 2022	rs174572
FADS1, FADS2	PC(17:0_22:6)	rs174573	chr11_61832855_G_A	11	61832855	1.03e-08	Cadby et al. 2022	rs174573
FADS1, FADS2	PC(17:0_22:6)	rs174574	chr11_61832870_A_C	11	61832870	2.26e-16	Cadby et al. 2022	rs174574
FADS2	PC(17:0_22:6)	rs174575	chr11_61834531_C_G	11	61834531	1.12e-08	Cadby et al. 2022	rs174575
FADS2	PC(17:0_22:6)	rs174576	chr11_61836038_C_A	11	61836038	1.66e-16	Cadby et al. 2022	rs174576
FADS2	PC(17:0_22:6)	rs174577	chr11_61837342_C_A	11	61837342	1.26e-16	Cadby et al. 2022	rs174577
FADS2	PC(17:0_22:6)	rs174578	chr11_61838027_T_A	11	61838027	9.88e-17	Cadby et al. 2022	rs174578
FADS2	PC(17:0_22:6)	rs174579	chr11_61838141_C_T	11	61838141	2.97e-08	Cadby et al. 2022	rs174579
FADS2	PC(17:0_22:6)	rs174580	chr11_61839170_A_G	11	61839170	9.66e-17	Cadby et al. 2022	rs174580
FADS2	PC(17:0_22:6)	rs174581	chr11_61839211_G_A	11	61839211	7.65e-17	Cadby et al. 2022	rs174581
FADS2	PC(17:0_22:6)	rs174582	chr11_61839696_A_G	11	61839696	2.48e-08	Cadby et al. 2022	rs174582
FADS2	PC(17:0_22:6)	rs174583	chr11_61842278_C_T	11	61842278	1.75e-16	Cadby et al. 2022	rs174583
FADS2	PC(17:0_22:6)	rs174584	chr11_61843278_G_A	11	61843278	1.29e-16	Cadby et al. 2022	rs174584
FADS2	PC(17:0_22:6)	rs174585	chr11_61844222_G_A	11	61844222	3.36e-08	Cadby et al. 2022	rs174585
FADS2	PC(17:0_22:6)	rs174591	chr11_61850204_T_A	11	61850204	8.46e-09	Cadby et al. 2022	rs174591
FADS2	PC(17:0_22:6)	rs174592	chr11_61851136_A_G	11	61851136	8.97e-17	Cadby et al. 2022	rs174592
FADS2	PC(17:0_22:6)	rs174593	chr11_61851359_T_C	11	61851359	4.02e-09	Cadby et al. 2022	rs174593
FADS2	PC(17:0_22:6)	rs174594	chr11_61852357_C_A	11	61852357	1.76e-16	Cadby et al. 2022	rs174594
FADS2	PC(17:0_22:6)	rs174597	chr11_61853568_G_C	11	61853568	4.4e-08	Cadby et al. 2022	rs174597
FADS2	PC(17:0_22:6)	rs174598	chr11_61853722_G_A	11	61853722	4.86e-16	Cadby et al. 2022	rs174598
FADS2	PC(17:0_22:6)	rs174599	chr11_61854084_G_C	11	61854084	1.51e-16	Cadby et al. 2022	rs174599
FADS2	PC(17:0_22:6)	rs174600	chr11_61854755_T_C	11	61854755	5.34e-16	Cadby et al. 2022	rs174600
FADS2	PC(17:0_22:6)	rs174601	chr11_61855668_C_T	11	61855668	3.36e-16	Cadby et al. 2022	rs174601
FADS2	PC(17:0_22:6)	rs97384	chr11_61856709_T_C	11	61856709	1.29e-14	Cadby et al. 2022	rs97384
FADS2	PC(17:0_22:6)	rs174603	chr11_61858734_G_A	11	61858734	5.1e-10	Cadby et al. 2022	rs174603
FADS2	PC(17:0_22:6)	rs174604	chr11_61858798_C_G	11	61858798	2.36e-10	Cadby et al. 2022	rs174604
FADS2	PC(17:0_22:6)	rs174605	chr11_61859449_G_T	11	61859449	1.49e-08	Cadby et al. 2022	rs174605
FADS2	PC(17:0_22:6)	rs174606	chr11_61859501_G_T	11	61859501	9.99e-11	Cadby et al. 2022	rs174606
FADS2	PC(17:0_22:6)	rs174607	chr11_61859849_G_C	11	61859849	5.66e-09	Cadby et al. 2022	rs174607
FADS2	PC(17:0_22:6)	rs174608	chr11_61860012_A_G	11	61860012	2.15e-08	Cadby et al. 2022	rs174608
FADS2	PC(17:0_22:6)	rs174609	chr11_61860339_T_C	11	61860339	5.75e-11	Cadby et al. 2022	rs174609
FADS2	PC(17:0_22:6)	rs174610	chr11_61860361_A_G	11	61860361	5.66e-11	Cadby et al. 2022	rs174610
FADS2	PC(17:0_22:6)	rs174611	chr11_61860409_T_C	11	61860409	2.62e-08	Cadby et al. 2022	rs174611
FADS2	PC(17:0_22:6)	rs174612	chr11_61860794_C_G	11	61860794	4.26e-11	Cadby et al. 2022	rs174612
FADS2	PC(17:0_22:6)	rs174613	chr11_61861020_G_A	11	61861020	5.58e-11	Cadby et al. 2022	rs174613
FADS2	PC(17:0_22:6)	rs174614	chr11_61861443_T_C	11	61861443	5.77e-11	Cadby et al. 2022	rs174614
FADS2	PC(17:0_22:6)	rs1297303	chr11_61861443_T_C	11	61861443	5.36e-11	Cadby et al. 2022	rs174615
FADS2	PC(17:0_22:6)	rs174616	chr11_61861650_G_A	11	61861650	5.88e-11	Cadby et al. 2022	rs174616
FADS2	PC(17:0_22:6)	rs174617	chr11_61861694_A_G	11	61861694	6.84e-11	Cadby et al. 2022	rs174617
FADS2	PC(17:0_22:6)	rs174618	chr11_61861850_T_C	11	61861850	3.83e-09	Cadby et al. 2022	rs174618
FADS2	PC(17:0_22:6)	rs174619	chr11_61862194_A_G	11	61862194	7.2e-11	Cadby et al. 2022	rs174619
FADS2	PC(17:0_22:6)	rs174620	chr11_61862275_A_G	11	61862275	4.59e-09	Cadby et al. 2022	rs174620
FADS2, FADS2, FADS3	PC(17:0_22:6)	rs174623	chr11_61867822_G_A	11	61867822	4.69e-10	Cadby et al. 2022	rs174623
FADS2, FADS3, FADS2, FADS3	PC(17:0_22:6)	rs174626	chr11_61869585_G_A	11	61869585	4.92e-10	Cadby et al. 2022	rs174626
FADS2, FADS3, FADS2, FADS3	PC(17:0_22:6)	rs174448	chr11_61872101_G_A	11	61872101	2.38e-08	Cadby et al. 2022	rs174448
FADS3, FADS2, FADS3	PC(17:0_22:6)	rs174449	chr11_61872907_G_A	11	61872907	2.22e-08	Cadby et al. 2022	rs174449
FADS3	PC(17:0_22:6)	rs174450	chr11_61874070_G_T	11	61874070	2.11e-09	Cadby et al. 2022	rs174450
FADS3	PC(17:0_22:6)	rs174454	chr11_61883275_G_A	11	61883275	4.91e-08	Cadby et al. 2022	rs174454
FADS3	PC(17:0_22:6)	rs174455	chr11_61888645_G_A	11	61888645	1.18e-09	Cadby et al. 2022	rs174455
FADS3	PC(17:0_22:6)	rs174458	chr11_61889523_C_T	11	61889523	2.12e-10	Cadby et al. 2022	rs174458
FADS3	PC(17:0_22:6)	rs174460	chr11_61889638_C_T	11	61889638	1.89e-10	Cadby et al. 2022	rs174460
FADS3	PC(17:0_22:6)	rs174462	chr11_61890194_G_A	11	61890194	1.97e-09	Cadby et al. 2022	rs174462
FADS3	PC(17:0_22:6)	rs693672	chr11_61891157_T_C	11	61891157	4.7e-09	Cadby et al. 2022	rs693672
FADS3	PC(17:0_22:6)	rs174465	chr11_61891328_C_T	11	61891328	7.49e-10	Cadby et al. 2022	rs174465
FADS3, RAB3IL1, FADS3, RAB3IL1	PC(17:0_22:6)	rs174468	chr11_61896219_G_A	11	61896219	8.21e-09	Cadby et al. 2022	rs174468
RAB3IL1	PC(17:0_22:6)	rs174470	chr11_61902136_G_A	11	61902136	4.38e-08	Cadby et al. 2022	rs174470
RAB3IL1	PC(17:0_22:6)	rs174471	chr11_61902565_C_T	11	61902565	1.87e-08	Cadby et al. 2022	rs174471
RAB3IL1	PC(17:0_22:6)	rs174475	chr11_61905173_G_C	11	61905173	2.42e-08	Cadby et al. 2022	rs174475
RAB3IL1	PC(17:0_22:6)	rs174476	chr11_61906646_C_T	11	61906646	1.89e-08	Cadby et al. 2022	rs174476
RAB3IL1	PC(17:0_22:6)	rs666870	chr11_61910007_G_A	11	61910007	3.78e-08	Cadby et al. 2022	rs666870
RAB3IL1	PC(17:0_22:6)	rs174478	chr11_61911104_T_G	11	61911104	2.69e-08	Cadby et al. 2022	rs174478
RAB3IL1	PC(17:0_22:6)	rs174479	chr11_61911282_C_G	11	61911282	2.66e-08	Cadby et al. 2022	rs174479
AC073587.1, PLPP4	PC(17:1_18:2)	rs12258488	chr10_120461800_G_A	10	120461800	4.68e-09	Cadby et al. 2022	rs12258488
MYRF, TMEM258	PC(17:1_18:2)	rs149803	chr11_61771548_C_G	11	61771548	1.18e-11	Cadby et al. 2022	rs149803
MYRF, TMEM258	PC(17:1_18:2)	rs174528	chr11_61776027_T_C	11	61776027	8e-40	Cadby et al. 2022	rs174528
MYRF, TMEM258	PC(17:1_18:2)	rs174529	chr11_61776489_T_C	11	61776489	3.85e-40	Cadby et al. 2022	rs174529
MYRF, TMEM258	PC(17:1_18:2)	rs174530	chr11_61779120_A_G	11	61779120	3.17e-41	Cadby et al. 2022	rs174530
MYRF, TMEM258	PC(17:1_18:2)	rs7943728	chr11_61779596_G_A	11	61779596	1.58e-14	Cadby et al. 2022	rs7943728
MYRF, TMEM258	PC(17:1_18:2)	rs108499	chr11_61779765_C_T	11	61779765	5.07e-35	Cadby et al. 2022	rs108499
MYRF, TMEM258	PC(17:1_18:2)	rs509360	chr11_61781087_A_G	11	61781087	1.34e-10	Cadby et al. 2022	rs509360
MYRF, TMEM258	PC(17:1_18:2)	rs174532	chr11_61781402_G_A	11	61781402	4.39e-13	Cadby et al. 2022	rs174532
MYRF, TMEM258	PC(17:1_18:2)	rs174533	chr11_61781553_G_A	11	61781553	9.13e-49	Cadby et al. 2022	rs174533
MYRF, TMEM258	PC(17:1_18:2)	rs174534	chr11_61781986_A_G	11	61781986	5.04e-34	Cadby et al. 2022	rs174534
MYRF, TMEM258	PC(17:1_18:2)	rs174535	chr11_61783884_T_C	11	61783884	1.34e-47	Cadby et al. 2022	rs174535
TMEM258, MYRF	PC(17:1_18:2)	rs174536	chr11_61784455_A_C	11	61784455	8.91e-49	Cadby et al. 2022	rs174536
TMEM258, MYRF	PC(17:1_18:2)	rs174537	chr11_61785208_G_T	11	61785208	2.46e-49	Cadby et al. 2022	rs174537
FEN1, FADS2, MYRF, TMEM258, MIR611	PC(17:1_18:2)	rs61896141	chr11_61788567_A_C	11	61788567	1.06e-16	Cadby et al. 2022	rs61896141
FEN1, FADS2, MYRF, MIR611, TMEM258	PC(17:1_18:2)	rs102275	chr11_61790331_T_C	11	61790331	6.56e-47	Cadby et al. 2022	rs102275
FEN1, FADS2, MYRF, MIR611, TMEM258	PC(17:1_18:2)	rs102274	chr11_61790354_T_C	11	61790354	2.69e-49	Cadby et al. 2022	rs102274
TMEM258, MIR611, FEN1, FADS2, MYRF	PC(17:1_18:2)	rs174538	chr11_61792609_G_A	11	61792609	6.31e-41	Cadby et al. 2022	rs174538
FEN1, TMEM258, MIR611, FADS1, FADS2	PC(17:1_18:2)	rs4246215	chr11_61796827_G_T	11	61796827	2.2e-44	Cadby et al. 2022	rs4246215
FEN1, FADS1, FADS2	PC(17:1_18:2)	rs174541	chr11_61798436_T_C	11	61798436	1.3e-44	Cadby et al. 2022	rs174541
FADS1, FEN1, FADS2	PC(17:1_18:2)	rs174544	chr11_61800281_C_A	11	61800281	7.06e-48	Cadby et al. 2022	rs174544
FADS1, FEN1, FADS2	PC(17:1_18:2)	rs174545	chr11_61801834_C_G	11	61801834	1.52e-49	Cadby et al. 2022	rs174545
FADS1, FADS2	PC(17:1_18:2)	rs174546	chr11_61802358_C_T	11	61802358	1.53e-49	Cadby et al. 2022	rs174546
FADS1, FADS2	PC(17:1_18:2)	rs174547	chr11_61803311_T_C	11	61803311	1.55e-49	Cadby et al. 2022	rs174547
FADS1, FADS2	PC(17:1_18:2)	rs174548	chr11_61803876_C_G	11	61803876	1.01e-46	Cadby et al. 2022	rs174548
FADS1, FADS2	PC(17:1_18:2)	rs174549	chr11_61803910_G_A	11	61803910	2.46e-48	Cadby et al. 2022	rs174549
FADS1, FADS2	PC(17:1_18:2)	rs174550	chr11_61804006_T_C	11	61804006	1.5e-49	Cadby et al. 2022	rs174550
FADS1, FADS2	PC(17:1_18:2)	rs4564341	chr11_61806068_C_T	11	61806068	8.59e-19	Cadby et al. 2022	rs4564341
FADS1, FADS2	PC(17:1_18:2)	rs174553	chr11_61807686_A_G	11	61807686	1.65e-49	Cadby et al. 2022	rs174553
FADS1, FADS2, MIR1908	PC(17:1_18:2)	rs174554	chr11_61811991_A_G	11	61811991	3.34e-49	Cadby et al. 2022	rs174554
FADS1, FADS2, MIR1908	PC(17:1_18:2)	rs174555	chr11_61812288_T_C	11	61812288	4.59e-48	Cadby et al. 2022	rs174555
FADS1, FADS2, MIR1908	PC(17:1_18:2)	rs174556	chr11_61813163_C_T	11	61813163	7.56e-48	Cadby et al. 2022	rs174556
FADS1, FADS2, MIR1908	PC(17:1_18:2)	rs174559	chr11_61814184_G_A	11	61814184	1.05e-39	Cadby et al. 2022	rs174559
FADS1, FADS2, MIR1908	PC(17:1_18:2)	rs174560	chr11_61814292_T_C	11	61814292	1.95e-46	Cadby et al. 2022	rs174560
FADS1, FADS2, MIR1908	PC(17:1_18:2)	rs174561	chr11_61815236_T_C	11	61815236	5.09e-48	Cadby et al. 2022	rs174561
FADS1, MIR1908, FADS2	PC(17:1_18:2)	rs174562	chr11_61817672_A_G	11	61817672	2.15e-49	Cadby et al. 2022	rs174562
FADS1, FADS2	PC(17:1_18:2)	rs174564	chr11_61820833_A_G	11	61820833	6.63e-49	Cadby et al. 2022	rs174564
FADS1, FADS2	PC(17:1_18:2)	rs28456	chr11_61822009_A_G	11	61822009	6.79e-48	Cadby et al. 2022	rs28456
FADS2, FADS1	PC(17:1_18:2)	rs174565	chr11_61824164_C_G	11	61824164	1.41e-19	Cadby et al. 2022	rs174565
FADS2, FADS1	PC(17:1_18:2)	rs174566	chr11_61824890_A_G	11	61824890	6.9e-48	Cadby et al. 2022	rs174566
FADS2, FADS1	PC(17:1_18:2)	rs174567	chr11_61825533_A_G	11	61825533	4.86e-48	Cadby et al. 2022	rs174567
FADS2, FADS1	PC(17:1_18:2)	rs174568	chr11_61826344_C_T	11	61826344	3.81e-49	Cadby et al. 2022	rs174568
FADS2, FADS1	PC(17:1_18:2)	rs968567	chr11_61828092_C_T	11	61828092	3.93e-16	Cadby et al. 2022	rs968567
FADS2, FADS1	PC(17:1_18:2)	rs99780	chr11_61829161_C_T	11	61829161	4.91e-47	Cadby et al. 2022	rs99780
FADS1, FADS2	PC(17:1_18:2)	rs174570	chr11_61829740_C_T	11	61829740	1.67e-19	Cadby et al. 2022	rs174570
FADS1, FADS2	PC(17:1_18:2)	rs1535	chr11_61830500_A_G	11	61830500	1.74e-47	Cadby et al. 2022	rs1535
FADS1, FADS2	PC(17:1_18:2)	rs174572	chr11_61830816_C_T	11	61830816	5.39e-24	Cadby et al. 2022	rs174572
FADS1, FADS2	PC(17:1_18:2)	rs61897793	chr11_61831875_G_A	11	61831875	3.67e-15	Cadby et al. 2022	rs61897793
FADS1, FADS2	PC(17:1_18:2)	rs174573	chr11_61832855_G_A	11	61832855	8.12e-24	Cadby et al. 2022	rs174573
FADS1, FADS2	PC(17:1_18:2)	rs174574	chr11_61832870_A_C	11	61832870	3.78e-45	Cadby et al. 2022	rs174574
FADS1, FADS2	PC(17:1_18:2)	rs2524296	chr11_61833906_C_T	11	61833906	2.35e-18	Cadby et al. 2022	rs2524296
FADS2	PC(17:1_18:2)	rs2845574	chr11_61834400_C_T	11	61834400	6.46e-18	Cadby et al. 2022	rs2845574
FADS2	PC(17:1_18:2)	rs2845573	chr11_61834436_A_G	11	61834436	2.57e-18	Cadby et al. 2022	rs2845573
FADS2	PC(17:1_18:2)	rs174575	chr11_61834531_C_G	11	61834531	1.89e-23	Cadby et al. 2022	rs174575
FADS2	PC(17:1_18:2)	rs2727270	chr11_61835765_C_T	11	61835765	3.73e-27	Cadby et al. 2022	rs2727270
FADS2	PC(17:1_18:2)	rs2727271	chr11_61835886_A_T	11	61835886	4.01e-27	Cadby et al. 2022	rs2727271
FADS2	PC(17:1_18:2)	rs174576	chr11_61836038_C_A	11	61836038	1.39e-45	Cadby et al. 2022	rs174576
FADS2	PC(17:1_18:2)	rs117220229	chr11_61836852_T_A	11	61836852	8.37e-09	Cadby et al. 2022	rs117220229
FADS2	PC(17:1_18:2)	rs2524299	chr11_61837310_A_T	11	61837310	9.45e-26	Cadby et al. 2022	rs2524299
FADS2	PC(17:1_18:2)	rs174577	chr11_61837342_C_A	11	61837342	1.66e-44	Cadby et al. 2022	rs174577
FADS2	PC(17:1_18:2)	rs2072113	chr11_61837495_C_T	11	61837495	1.41e-26	Cadby et al. 2022	rs2072113
FADS2	PC(17:1_18:2)	rs2072114	chr11_61837743_A_G	11	61837743	7.24e-26	Cadby et al. 2022	rs2072114
FADS2	PC(17:1_18:2)	rs174578	chr11_61838027_T_A	11	61838027	3.07e-44	Cadby et al. 2022	rs174578
FADS2	PC(17:1_18:2)	rs174579	chr11_61838141_C_T	11	61838141	1.86e-14	Cadby et al. 2022	rs174579
FADS2	PC(17:1_18:2)	rs174580	chr11_61839170_A_G	11	61839170	6.5e-44	Cadby et al. 2022	rs174580
FADS2	PC(17:1_18:2)	rs174581	chr11_61839211_G_A	11	61839211	5.87e-44	Cadby et al. 2022	rs174581
FADS2	PC(17:1_18:2)	rs174582	chr11_61839696_A_G	11	61839696	1.16e-14	Cadby et al. 2022	rs174582
FADS2	PC(17:1_18:2)	rs2526680	chr11_61843744_C_T	11	61843744	6.69e-18	Cadby et al. 2022	rs2727265
FADS2	PC(17:1_18:2)	rs174583	chr11_61842278_C_T	11	61842278	1e-43	Cadby et al. 2022	rs174583
FADS2	PC(17:1_18:2)	rs174584	chr11_61843278_G_A	11	61843278	5.82e-43	Cadby et al. 2022	rs174584
FADS2	PC(17:1_18:2)	rs2526680	chr11_61843744_C_T	11	61843744	4.76e-18	Cadby et al. 2022	rs2526680
FADS2	PC(17:1_18:2)	rs174585	chr11_61844222_G_A	11	61844222	1.57e-14	Cadby et al. 2022	rs174585
FADS2	PC(17:1_18:2)	rs174587	chr11_61845358_C_T	11	61845358	4.09e-14	Cadby et al. 2022	rs174587
FADS2	PC(17:1_18:2)	rs93923	chr11_61846273_C_T	11	61846273	3.78e-14	Cadby et al. 2022	rs93923
FADS2	PC(17:1_18:2)	rs2845572	chr11_61847123_G_A	11	61847123	4.61e-17	Cadby et al. 2022	rs2845572
FADS2	PC(17:1_18:2)	rs174589	chr11_61848331_C_G	11	61848331	1.03e-13	Cadby et al. 2022	rs174589
FADS2	PC(17:1_18:2)	rs2851682	chr11_61848540_A_G	11	61848540	2.59e-17	Cadby et al. 2022	rs2851682
FADS2	PC(17:1_18:2)	rs174590	chr11_61849505_G_C	11	61849505	1.42e-13	Cadby et al. 2022	rs174590
FADS2	PC(17:1_18:2)	rs174591	chr11_61850204_T_A	11	61850204	8.47e-21	Cadby et al. 2022	rs174591
FADS2	PC(17:1_18:2)	rs2727263	chr11_61850540_C_T	11	61850540	2.59e-14	Cadby et al. 2022	rs2727263
FADS2	PC(17:1_18:2)	rs61897795	chr11_61850697_A_G	11	61850697	8.56e-12	Cadby et al. 2022	rs61897795
FADS2	PC(17:1_18:2)	rs174592	chr11_61851136_A_G	11	61851136	9.34e-40	Cadby et al. 2022	rs174592
FADS2	PC(17:1_18:2)	rs174593	chr11_61851359_T_C	11	61851359	1.2e-19	Cadby et al. 2022	rs174593
FADS2	PC(17:1_18:2)	rs174594	chr11_61852357_C_A	11	61852357	5.83e-39	Cadby et al. 2022	rs174594
FADS2	PC(17:1_18:2)	rs174595	chr11_61852421_C_T	11	61852421	2.33e-12	Cadby et al. 2022	rs174595
FADS2	PC(17:1_18:2)	rs174597	chr11_61853568_G_C	11	61853568	2.71e-13	Cadby et al. 2022	rs174597
FADS2	PC(17:1_18:2)	rs174598	chr11_61853722_G_A	11	61853722	2.81e-31	Cadby et al. 2022	rs174598
FADS2	PC(17:1_18:2)	rs174599	chr11_61854084_G_C	11	61854084	7.05e-39	Cadby et al. 2022	rs174599
FADS2	PC(17:1_18:2)	rs174600	chr11_61854755_T_C	11	61854755	6.56e-31	Cadby et al. 2022	rs174600
FADS2	PC(17:1_18:2)	rs174601	chr11_61855668_C_T	11	61855668	8.34e-39	Cadby et al. 2022	rs174601
FADS2	PC(17:1_18:2)	rs2526678	chr11_61856321_G_A	11	61856321	1.62e-15	Cadby et al. 2022	rs2526678
FADS2	PC(17:1_18:2)	rs97384	chr11_61856709_T_C	11	61856709	8.2e-38	Cadby et al. 2022	rs97384
FADS2	PC(17:1_18:2)	rs174602	chr11_61856942_T_C	11	61856942	2.03e-10	Cadby et al. 2022	rs174602
FADS2	PC(17:1_18:2)	rs174603	chr11_61858734_G_A	11	61858734	6.99e-17	Cadby et al. 2022	rs174603
FADS2	PC(17:1_18:2)	rs174604	chr11_61858798_C_G	11	61858798	3.12e-23	Cadby et al. 2022	rs174604
FADS2	PC(17:1_18:2)	rs174605	chr11_61859449_G_T	11	61859449	8.28e-14	Cadby et al. 2022	rs174605
FADS2	PC(17:1_18:2)	rs174606	chr11_61859501_G_T	11	61859501	7.16e-17	Cadby et al. 2022	rs174606
FADS2	PC(17:1_18:2)	rs174607	chr11_61859849_G_C	11	61859849	1.35e-10	Cadby et al. 2022	rs174607
FADS2	PC(17:1_18:2)	rs174608	chr11_61860012_A_G	11	61860012	1.46e-13	Cadby et al. 2022	rs174608
FADS2	PC(17:1_18:2)	rs174609	chr11_61860339_T_C	11	61860339	2.11e-16	Cadby et al. 2022	rs174609
FADS2	PC(17:1_18:2)	rs174610	chr11_61860361_A_G	11	61860361	2.2e-16	Cadby et al. 2022	rs174610
FADS2	PC(17:1_18:2)	rs174611	chr11_61860409_T_C	11	61860409	2.03e-13	Cadby et al. 2022	rs174611
FADS2	PC(17:1_18:2)	rs174612	chr11_61860794_C_G	11	61860794	1.74e-16	Cadby et al. 2022	rs174612
FADS2	PC(17:1_18:2)	rs174613	chr11_61861020_G_A	11	61861020	1.2e-16	Cadby et al. 2022	rs174613
FADS2	PC(17:1_18:2)	rs174614	chr11_61861443_T_C	11	61861443	1.86e-16	Cadby et al. 2022	rs174614
FADS2	PC(17:1_18:2)	rs1297303	chr11_61861443_T_C	11	61861443	1.97e-16	Cadby et al. 2022	rs174615
FADS2	PC(17:1_18:2)	rs174616	chr11_61861650_G_A	11	61861650	2.01e-16	Cadby et al. 2022	rs174616
FADS2	PC(17:1_18:2)	rs174617	chr11_61861694_A_G	11	61861694	2.7e-16	Cadby et al. 2022	rs174617
FADS2	PC(17:1_18:2)	rs174618	chr11_61861850_T_C	11	61861850	1.11e-13	Cadby et al. 2022	rs174618
FADS2	PC(17:1_18:2)	rs174619	chr11_61862194_A_G	11	61862194	3.12e-15	Cadby et al. 2022	rs174619
FADS2	PC(17:1_18:2)	rs174620	chr11_61862275_A_G	11	61862275	1.62e-13	Cadby et al. 2022	rs174620
FADS2	PC(17:1_18:2)	rs174621	chr11_61862632_G_A	11	61862632	2.24e-15	Cadby et al. 2022	rs174621
FADS2	PC(17:1_18:2)	rs174622	chr11_61864455_G_A	11	61864455	3.91e-15	Cadby et al. 2022	rs174622
FADS2, FADS2, FADS3	PC(17:1_18:2)	rs174623	chr11_61867822_G_A	11	61867822	2.92e-16	Cadby et al. 2022	rs174623
FADS2, FADS3, FADS2, FADS3	PC(17:1_18:2)	rs174620	chr11_61862275_A_G	11	61862275	3.32e-13	Cadby et al. 2022	rs174625
FADS2, FADS3, FADS2, FADS3	PC(17:1_18:2)	rs174626	chr11_61869585_G_A	11	61869585	1.22e-15	Cadby et al. 2022	rs174626
FADS2, FADS3, FADS2, FADS3	PC(17:1_18:2)	rs174628	chr11_61870115_T_C	11	61870115	5.68e-15	Cadby et al. 2022	rs174628
FADS2, FADS3, FADS2, FADS3	PC(17:1_18:2)	rs422249	chr11_61872016_T_C	11	61872016	8.83e-19	Cadby et al. 2022	rs422249
FADS2, FADS3, FADS2, FADS3	PC(17:1_18:2)	rs174448	chr11_61872101_G_A	11	61872101	2.79e-21	Cadby et al. 2022	rs174448
FADS3, FADS2, FADS3	PC(17:1_18:2)	rs174449	chr11_61872907_G_A	11	61872907	1.42e-21	Cadby et al. 2022	rs174449
FADS3	PC(17:1_18:2)	rs174450	chr11_61874070_G_T	11	61874070	1.39e-15	Cadby et al. 2022	rs174450
FADS3	PC(17:1_18:2)	rs174451	chr11_61875291_C_T	11	61875291	3.87e-15	Cadby et al. 2022	rs174451
FADS3	PC(17:1_18:2)	rs7942717	chr11_61879816_G_A	11	61879816	4.07e-11	Cadby et al. 2022	rs7942717
FADS3	PC(17:1_18:2)	rs174634	chr11_61879915_G_C	11	61879915	1.29e-17	Cadby et al. 2022	rs174634
FADS3	PC(17:1_18:2)	rs174635	chr11_61879955_T_G	11	61879955	1.29e-17	Cadby et al. 2022	rs174635
FADS3	PC(17:1_18:2)	rs76656467	chr11_61881558_G_C	11	61881558	2.5e-09	Cadby et al. 2022	rs76656467
FADS3	PC(17:1_18:2)	rs174454	chr11_61883275_G_A	11	61883275	1.04e-18	Cadby et al. 2022	rs174454
FADS3	PC(17:1_18:2)	rs1000778	chr11_61887833_A_G	11	61887833	3.96e-17	Cadby et al. 2022	rs1000778
FADS3	PC(17:1_18:2)	rs174455	chr11_61888645_G_A	11	61888645	3.04e-19	Cadby et al. 2022	rs174455
FADS3	PC(17:1_18:2)	rs174456	chr11_61888710_C_A	11	61888710	4.4e-17	Cadby et al. 2022	rs174456
FADS3	PC(17:1_18:2)	rs1151144	chr11_61889113_T_C	11	61889113	4.9e-17	Cadby et al. 2022	rs1151144
FADS3	PC(17:1_18:2)	rs1295988	chr11_61889186_A_C	11	61889186	5.02e-17	Cadby et al. 2022	rs1295988
FADS3	PC(17:1_18:2)	rs174457	chr11_61889503_T_C	11	61889503	4.43e-17	Cadby et al. 2022	rs174457
FADS3	PC(17:1_18:2)	rs174458	chr11_61889523_C_T	11	61889523	6.92e-21	Cadby et al. 2022	rs174458
FADS3	PC(17:1_18:2)	rs174459	chr11_61889578_C_T	11	61889578	5.03e-17	Cadby et al. 2022	rs174459
FADS3	PC(17:1_18:2)	rs174460	chr11_61889638_C_T	11	61889638	8.8e-21	Cadby et al. 2022	rs174460
FADS3	PC(17:1_18:2)	rs174461	chr11_61889929_A_C	11	61889929	6.44e-17	Cadby et al. 2022	rs174461
FADS3	PC(17:1_18:2)	rs174463	chr11_61890366_G_A	11	61890366	6.4e-17	Cadby et al. 2022	rs174463
FADS3	PC(17:1_18:2)	rs174464	chr11_61890454_A_G	11	61890454	7.44e-17	Cadby et al. 2022	rs174464
FADS3	PC(17:1_18:2)	rs174465	chr11_61891328_C_T	11	61891328	1.88e-20	Cadby et al. 2022	rs174465
FADS3	PC(17:1_18:2)	rs174466	chr11_61891824_A_G	11	61891824	1.29e-16	Cadby et al. 2022	rs174466
FADS3, RAB3IL1, FADS3, RAB3IL1	PC(17:1_18:2)	rs174468	chr11_61896219_G_A	11	61896219	1.62e-10	Cadby et al. 2022	rs174468
RAB3IL1	PC(17:1_18:2)	rs174471	chr11_61902565_C_T	11	61902565	1.7e-10	Cadby et al. 2022	rs174471
RAB3IL1	PC(17:1_18:2)	rs174475	chr11_61905173_G_C	11	61905173	1.45e-09	Cadby et al. 2022	rs174475
RAB3IL1	PC(17:1_18:2)	rs174476	chr11_61906646_C_T	11	61906646	4.45e-10	Cadby et al. 2022	rs174476
RAB3IL1	PC(17:1_18:2)	rs666870	chr11_61910007_G_A	11	61910007	4.42e-10	Cadby et al. 2022	rs666870
RAB3IL1	PC(17:1_18:2)	rs174478	chr11_61911104_T_G	11	61911104	4.78e-10	Cadby et al. 2022	rs174478
HERPUD1, AC012181.1	PC(17:1_18:2)	rs72786786	chr16_56951602_G_A	16	56951602	3.11e-09	Cadby et al. 2022	rs72786786
AC012181.1, HERPUD1, AC012181.1	PC(17:1_18:2)	rs12446515	chr16_56953103_C_T	16	56953103	5.93e-13	Cadby et al. 2022	rs12446515
AC012181.1, HERPUD1, AC012181.1	PC(17:1_18:2)	rs56156922	chr16_56953457_T_C	16	56953457	3.99e-13	Cadby et al. 2022	rs56156922
AC012181.1, HERPUD1, AC012181.1	PC(17:1_18:2)	rs56228609	chr16_56953853_C_T	16	56953853	2.72e-11	Cadby et al. 2022	rs56228609
AC012181.1, HERPUD1, AC012181.1	PC(17:1_18:2)	rs173539	chr16_56954132_C_T	16	56954132	2.56e-12	Cadby et al. 2022	rs173539
AC012181.1, HERPUD1, AC012181.1	PC(17:1_18:2)	rs247617	chr16_56956804_C_A	16	56956804	4.1e-13	Cadby et al. 2022	rs247616
AC012181.1, HERPUD1, AC012181.1	PC(17:1_18:2)	rs247617	chr16_56956804_C_A	16	56956804	3.05e-13	Cadby et al. 2022	rs247617
CETP, AC012181.1, AC012181.1, CETP	PC(17:1_18:2)	rs183130	chr16_56957451_C_T	16	56957451	2.99e-13	Cadby et al. 2022	rs183130
CETP, AC012181.1, AC012181.1, CETP	PC(17:1_18:2)	rs12149545	chr16_56959249_G_A	16	56959249	2.13e-11	Cadby et al. 2022	rs12149545
CETP, AC012181.1, AC012181.1, CETP	PC(17:1_18:2)	rs3764261	chr16_56959412_C_A	16	56959412	3.3e-13	Cadby et al. 2022	rs3764261
CETP, AC012181.1, AC012181.1, CETP	PC(17:1_18:2)	rs17231506	chr16_56960616_C_T	16	56960616	3.48e-13	Cadby et al. 2022	rs17231506
CETP, AC012181.1, AC012181.1, CETP	PC(17:1_18:2)	rs1800775	chr16_56961324_C_A	16	56961324	3.51e-12	Cadby et al. 2022	rs1800775
CETP, AC012181.1	PC(17:1_18:2)	rs3816117	chr16_56962246_T_C	16	56962246	5.95e-12	Cadby et al. 2022	rs3816117
CETP, AC012181.1	PC(17:1_18:2)	rs711752	chr16_56962299_G_A	16	56962299	2.36e-10	Cadby et al. 2022	rs711752
CETP	PC(17:1_18:2)	rs708272	chr16_56962376_G_A	16	56962376	2.32e-10	Cadby et al. 2022	rs708272
CETP	PC(17:1_18:2)	rs12720926	chr16_56965006_A_G	16	56965006	9.83e-11	Cadby et al. 2022	rs12720926
CETP	PC(17:1_18:2)	rs11508026	chr16_56965416_C_T	16	56965416	8.06e-11	Cadby et al. 2022	rs11508026
CETP	PC(17:1_18:2)	rs12720922	chr16_56966973_G_A	16	56966973	2.74e-08	Cadby et al. 2022	rs12720922
CETP	PC(17:1_18:2)	rs4784741	chr16_56967304_C_T	16	56967304	4.08e-11	Cadby et al. 2022	rs4784741
CETP	PC(17:1_18:2)	rs12444012	chr16_56967526_G_A	16	56967526	3.97e-11	Cadby et al. 2022	rs12444012
CETP	PC(17:1_18:2)	rs9939224	chr16_56968820_T_G	16	56968820	6.33e-09	Cadby et al. 2022	rs9939224
CETP	PC(17:1_18:2)	rs7205804	chr16_56970977_G_A	16	56970977	3.86e-13	Cadby et al. 2022	rs7205804
CETP	PC(17:1_18:2)	rs1532625	chr16_56971389_C_T	16	56971389	4.48e-13	Cadby et al. 2022	rs1532625
CETP	PC(17:1_18:2)	rs1532624	chr16_56971567_C_A	16	56971567	4.38e-13	Cadby et al. 2022	rs1532624
CETP	PC(17:1_18:2)	rs11076175	chr16_56972466_A_G	16	56972466	5.54e-09	Cadby et al. 2022	rs11076175
CETP	PC(17:1_18:2)	rs7499892	chr16_56972678_C_T	16	56972678	8.4e-09	Cadby et al. 2022	rs7499892
PNLIPRP2	PC(18:0_18:1)	rs4751995	chr10_116638373_A_G	10	116638373	3.25e-08	Cadby et al. 2022	rs4751995
PNLIPRP2	PC(18:0_18:1)	rs4751996	chr10_116638383_A_G	10	116638383	3.24e-08	Cadby et al. 2022	rs4751996
PNLIPRP2	PC(18:0_18:1)	rs7910135	chr10_116638535_C_A	10	116638535	3.56e-08	Cadby et al. 2022	rs7910135
MYRF, TMEM258	PC(18:0_18:2)	rs174528	chr11_61776027_T_C	11	61776027	8.79e-12	Cadby et al. 2022	rs174528
MYRF, TMEM258	PC(18:0_18:2)	rs174529	chr11_61776489_T_C	11	61776489	4.08e-12	Cadby et al. 2022	rs174529
MYRF, TMEM258	PC(18:0_18:2)	rs174530	chr11_61779120_A_G	11	61779120	1.04e-12	Cadby et al. 2022	rs174530
MYRF, TMEM258	PC(18:0_18:2)	rs108499	chr11_61779765_C_T	11	61779765	3.45e-10	Cadby et al. 2022	rs108499
MYRF, TMEM258	PC(18:0_18:2)	rs174533	chr11_61781553_G_A	11	61781553	1.51e-14	Cadby et al. 2022	rs174533
MYRF, TMEM258	PC(18:0_18:2)	rs174534	chr11_61781986_A_G	11	61781986	9.41e-10	Cadby et al. 2022	rs174534
MYRF, TMEM258	PC(18:0_18:2)	rs174535	chr11_61783884_T_C	11	61783884	2.98e-14	Cadby et al. 2022	rs174535
TMEM258, MYRF	PC(18:0_18:2)	rs174536	chr11_61784455_A_C	11	61784455	1.52e-14	Cadby et al. 2022	rs174536
TMEM258, MYRF	PC(18:0_18:2)	rs174537	chr11_61785208_G_T	11	61785208	1.26e-14	Cadby et al. 2022	rs174537
FEN1, FADS2, MYRF, MIR611, TMEM258	PC(18:0_18:2)	rs102275	chr11_61790331_T_C	11	61790331	5.27e-14	Cadby et al. 2022	rs102275
FEN1, FADS2, MYRF, MIR611, TMEM258	PC(18:0_18:2)	rs102274	chr11_61790354_T_C	11	61790354	1.14e-14	Cadby et al. 2022	rs102274
TMEM258, MIR611, FEN1, FADS2, MYRF	PC(18:0_18:2)	rs174538	chr11_61792609_G_A	11	61792609	1.34e-11	Cadby et al. 2022	rs174538
FEN1, TMEM258, MIR611, FADS1, FADS2	PC(18:0_18:2)	rs4246215	chr11_61796827_G_T	11	61796827	1.04e-12	Cadby et al. 2022	rs4246215
FEN1, FADS1, FADS2	PC(18:0_18:2)	rs174541	chr11_61798436_T_C	11	61798436	7.78e-13	Cadby et al. 2022	rs174541
FADS1, FEN1, FADS2	PC(18:0_18:2)	rs174544	chr11_61800281_C_A	11	61800281	2.39e-14	Cadby et al. 2022	rs174544
FADS1, FEN1, FADS2	PC(18:0_18:2)	rs174545	chr11_61801834_C_G	11	61801834	7.88e-15	Cadby et al. 2022	rs174545
FADS1, FADS2	PC(18:0_18:2)	rs174546	chr11_61802358_C_T	11	61802358	7.88e-15	Cadby et al. 2022	rs174546
FADS1, FADS2	PC(18:0_18:2)	rs174547	chr11_61803311_T_C	11	61803311	7.68e-15	Cadby et al. 2022	rs174547
FADS1, FADS2	PC(18:0_18:2)	rs174548	chr11_61803876_C_G	11	61803876	1.22e-13	Cadby et al. 2022	rs174548
FADS1, FADS2	PC(18:0_18:2)	rs174549	chr11_61803910_G_A	11	61803910	2.07e-14	Cadby et al. 2022	rs174549
FADS1, FADS2	PC(18:0_18:2)	rs174550	chr11_61804006_T_C	11	61804006	7.48e-15	Cadby et al. 2022	rs174550
FADS1, FADS2	PC(18:0_18:2)	rs4564341	chr11_61806068_C_T	11	61806068	2.25e-08	Cadby et al. 2022	rs4564341
FADS1, FADS2	PC(18:0_18:2)	rs174553	chr11_61807686_A_G	11	61807686	6.7e-15	Cadby et al. 2022	rs174553
FADS1, FADS2, MIR1908	PC(18:0_18:2)	rs174554	chr11_61811991_A_G	11	61811991	5.94e-15	Cadby et al. 2022	rs174554
FADS1, FADS2, MIR1908	PC(18:0_18:2)	rs174555	chr11_61812288_T_C	11	61812288	1.84e-14	Cadby et al. 2022	rs174555
FADS1, FADS2, MIR1908	PC(18:0_18:2)	rs174556	chr11_61813163_C_T	11	61813163	1.48e-14	Cadby et al. 2022	rs174556
FADS1, FADS2, MIR1908	PC(18:0_18:2)	rs174559	chr11_61814184_G_A	11	61814184	2.7e-11	Cadby et al. 2022	rs174559
FADS1, FADS2, MIR1908	PC(18:0_18:2)	rs174560	chr11_61814292_T_C	11	61814292	1.04e-13	Cadby et al. 2022	rs174560
FADS1, FADS2, MIR1908	PC(18:0_18:2)	rs174561	chr11_61815236_T_C	11	61815236	1.78e-14	Cadby et al. 2022	rs174561
FADS1, MIR1908, FADS2	PC(18:0_18:2)	rs174562	chr11_61817672_A_G	11	61817672	5.9e-15	Cadby et al. 2022	rs174562
FADS1, FADS2	PC(18:0_18:2)	rs174564	chr11_61820833_A_G	11	61820833	1.25e-14	Cadby et al. 2022	rs174564
FADS1, FADS2	PC(18:0_18:2)	rs28456	chr11_61822009_A_G	11	61822009	2.44e-14	Cadby et al. 2022	rs28456
FADS2, FADS1	PC(18:0_18:2)	rs174565	chr11_61824164_C_G	11	61824164	3.39e-08	Cadby et al. 2022	rs174565
FADS2, FADS1	PC(18:0_18:2)	rs174566	chr11_61824890_A_G	11	61824890	2.56e-14	Cadby et al. 2022	rs174566
FADS2, FADS1	PC(18:0_18:2)	rs174567	chr11_61825533_A_G	11	61825533	2.34e-14	Cadby et al. 2022	rs174567
FADS2, FADS1	PC(18:0_18:2)	rs174568	chr11_61826344_C_T	11	61826344	4.28e-15	Cadby et al. 2022	rs174568
FADS2, FADS1	PC(18:0_18:2)	rs99780	chr11_61829161_C_T	11	61829161	3.84e-14	Cadby et al. 2022	rs99780
FADS1, FADS2	PC(18:0_18:2)	rs174570	chr11_61829740_C_T	11	61829740	3.68e-08	Cadby et al. 2022	rs174570
FADS1, FADS2	PC(18:0_18:2)	rs1535	chr11_61830500_A_G	11	61830500	1.33e-14	Cadby et al. 2022	rs1535
FADS1, FADS2	PC(18:0_18:2)	rs174574	chr11_61832870_A_C	11	61832870	1.79e-13	Cadby et al. 2022	rs174574
FADS2	PC(18:0_18:2)	rs2727270	chr11_61835765_C_T	11	61835765	4.2e-12	Cadby et al. 2022	rs2727270
FADS2	PC(18:0_18:2)	rs2727271	chr11_61835886_A_T	11	61835886	4.29e-12	Cadby et al. 2022	rs2727271
FADS2	PC(18:0_18:2)	rs174576	chr11_61836038_C_A	11	61836038	6.53e-14	Cadby et al. 2022	rs174576
FADS2	PC(18:0_18:2)	rs2524299	chr11_61837310_A_T	11	61837310	2.95e-11	Cadby et al. 2022	rs2524299
FADS2	PC(18:0_18:2)	rs174577	chr11_61837342_C_A	11	61837342	1.82e-13	Cadby et al. 2022	rs174577
FADS2	PC(18:0_18:2)	rs2072113	chr11_61837495_C_T	11	61837495	1.18e-11	Cadby et al. 2022	rs2072113
FADS2	PC(18:0_18:2)	rs2072114	chr11_61837743_A_G	11	61837743	7.5e-11	Cadby et al. 2022	rs2072114
FADS2	PC(18:0_18:2)	rs174578	chr11_61838027_T_A	11	61838027	2.33e-13	Cadby et al. 2022	rs174578
FADS2	PC(18:0_18:2)	rs174580	chr11_61839170_A_G	11	61839170	2.69e-13	Cadby et al. 2022	rs174580
FADS2	PC(18:0_18:2)	rs174581	chr11_61839211_G_A	11	61839211	2e-13	Cadby et al. 2022	rs174581
FADS2	PC(18:0_18:2)	rs2526680	chr11_61843744_C_T	11	61843744	3.95e-08	Cadby et al. 2022	rs2727265
FADS2	PC(18:0_18:2)	rs174583	chr11_61842278_C_T	11	61842278	1.93e-13	Cadby et al. 2022	rs174583
FADS2	PC(18:0_18:2)	rs174584	chr11_61843278_G_A	11	61843278	3.16e-13	Cadby et al. 2022	rs174584
FADS2	PC(18:0_18:2)	rs2526680	chr11_61843744_C_T	11	61843744	2.48e-08	Cadby et al. 2022	rs2526680
FADS2	PC(18:0_18:2)	rs2845572	chr11_61847123_G_A	11	61847123	3.26e-08	Cadby et al. 2022	rs2845572
FADS2	PC(18:0_18:2)	rs2851682	chr11_61848540_A_G	11	61848540	4.65e-08	Cadby et al. 2022	rs2851682
FADS2	PC(18:0_18:2)	rs174592	chr11_61851136_A_G	11	61851136	3.5e-14	Cadby et al. 2022	rs174592
FADS2	PC(18:0_18:2)	rs174594	chr11_61852357_C_A	11	61852357	3.08e-14	Cadby et al. 2022	rs174594
FADS2	PC(18:0_18:2)	rs174598	chr11_61853722_G_A	11	61853722	5.05e-11	Cadby et al. 2022	rs174598
FADS2	PC(18:0_18:2)	rs174599	chr11_61854084_G_C	11	61854084	3.9e-14	Cadby et al. 2022	rs174599
FADS2	PC(18:0_18:2)	rs174600	chr11_61854755_T_C	11	61854755	9.63e-11	Cadby et al. 2022	rs174600
FADS2	PC(18:0_18:2)	rs174601	chr11_61855668_C_T	11	61855668	1.76e-14	Cadby et al. 2022	rs174601
FADS2	PC(18:0_18:2)	rs2526678	chr11_61856321_G_A	11	61856321	1.91e-08	Cadby et al. 2022	rs2526678
FADS2	PC(18:0_18:2)	rs97384	chr11_61856709_T_C	11	61856709	6.58e-14	Cadby et al. 2022	rs97384
FADS2	PC(18:0_18:2)	rs174604	chr11_61858798_C_G	11	61858798	1.69e-10	Cadby et al. 2022	rs174604
FADS2, FADS3, FADS2, FADS3	PC(18:0_18:2)	rs422249	chr11_61872016_T_C	11	61872016	1.01e-11	Cadby et al. 2022	rs422249
FADS2, FADS3, FADS2, FADS3	PC(18:0_18:2)	rs174448	chr11_61872101_G_A	11	61872101	1.27e-10	Cadby et al. 2022	rs174448
FADS3, FADS2, FADS3	PC(18:0_18:2)	rs174449	chr11_61872907_G_A	11	61872907	4.35e-11	Cadby et al. 2022	rs174449
FADS3	PC(18:0_18:2)	rs174455	chr11_61888645_G_A	11	61888645	2.26e-09	Cadby et al. 2022	rs174455
FADS3	PC(18:0_18:2)	rs174458	chr11_61889523_C_T	11	61889523	2.88e-09	Cadby et al. 2022	rs174458
FADS3	PC(18:0_18:2)	rs174460	chr11_61889638_C_T	11	61889638	3.83e-09	Cadby et al. 2022	rs174460
FADS3	PC(18:0_18:2)	rs174465	chr11_61891328_C_T	11	61891328	4.39e-09	Cadby et al. 2022	rs174465
HERPUD1, AC012181.1	PC(18:0_18:2)	rs72786786	chr16_56951602_G_A	16	56951602	2.4e-09	Cadby et al. 2022	rs72786786
AC012181.1, HERPUD1, AC012181.1	PC(18:0_18:2)	rs12446515	chr16_56953103_C_T	16	56953103	2.29e-11	Cadby et al. 2022	rs12446515
AC012181.1, HERPUD1, AC012181.1	PC(18:0_18:2)	rs56156922	chr16_56953457_T_C	16	56953457	1.53e-11	Cadby et al. 2022	rs56156922
AC012181.1, HERPUD1, AC012181.1	PC(18:0_18:2)	rs56228609	chr16_56953853_C_T	16	56953853	6.46e-10	Cadby et al. 2022	rs56228609
AC012181.1, HERPUD1, AC012181.1	PC(18:0_18:2)	rs173539	chr16_56954132_C_T	16	56954132	2.63e-11	Cadby et al. 2022	rs173539
AC012181.1, HERPUD1, AC012181.1	PC(18:0_18:2)	rs247617	chr16_56956804_C_A	16	56956804	1.53e-11	Cadby et al. 2022	rs247616
AC012181.1, HERPUD1, AC012181.1	PC(18:0_18:2)	rs247617	chr16_56956804_C_A	16	56956804	1.83e-11	Cadby et al. 2022	rs247617
CETP, AC012181.1, AC012181.1, CETP	PC(18:0_18:2)	rs183130	chr16_56957451_C_T	16	56957451	1.79e-11	Cadby et al. 2022	rs183130
CETP, AC012181.1, AC012181.1, CETP	PC(18:0_18:2)	rs12149545	chr16_56959249_G_A	16	56959249	9.4e-10	Cadby et al. 2022	rs12149545
CETP, AC012181.1, AC012181.1, CETP	PC(18:0_18:2)	rs3764261	chr16_56959412_C_A	16	56959412	2.68e-11	Cadby et al. 2022	rs3764261
CETP, AC012181.1, AC012181.1, CETP	PC(18:0_18:2)	rs17231506	chr16_56960616_C_T	16	56960616	2.13e-11	Cadby et al. 2022	rs17231506
CETP, AC012181.1, AC012181.1, CETP	PC(18:0_18:2)	rs1800775	chr16_56961324_C_A	16	56961324	7.81e-10	Cadby et al. 2022	rs1800775
CETP, AC012181.1	PC(18:0_18:2)	rs3816117	chr16_56962246_T_C	16	56962246	1.24e-09	Cadby et al. 2022	rs3816117
CETP, AC012181.1	PC(18:0_18:2)	rs711752	chr16_56962299_G_A	16	56962299	3.49e-08	Cadby et al. 2022	rs711752
CETP	PC(18:0_18:2)	rs708272	chr16_56962376_G_A	16	56962376	3.42e-08	Cadby et al. 2022	rs708272
CETP	PC(18:0_18:2)	rs12720926	chr16_56965006_A_G	16	56965006	3.05e-08	Cadby et al. 2022	rs12720926
CETP	PC(18:0_18:2)	rs11508026	chr16_56965416_C_T	16	56965416	2.64e-08	Cadby et al. 2022	rs11508026
CETP	PC(18:0_18:2)	rs4784741	chr16_56967304_C_T	16	56967304	1.99e-08	Cadby et al. 2022	rs4784741
CETP	PC(18:0_18:2)	rs12444012	chr16_56967526_G_A	16	56967526	1.89e-08	Cadby et al. 2022	rs12444012
CETP	PC(18:0_18:2)	rs7205804	chr16_56970977_G_A	16	56970977	6.7e-10	Cadby et al. 2022	rs7205804
CETP	PC(18:0_18:2)	rs1532625	chr16_56971389_C_T	16	56971389	6.44e-10	Cadby et al. 2022	rs1532625
CETP	PC(18:0_18:2)	rs1532624	chr16_56971567_C_A	16	56971567	6.35e-10	Cadby et al. 2022	rs1532624
APOE	PC(18:0_18:2)	rs7412	chr19_44908822_C_T	19	44908822	6.02e-11	Cadby et al. 2022	rs7412
MYRF, TMEM258	PC(18:0_20:3)	rs7943728	chr11_61779596_G_A	11	61779596	2.24e-27	Cadby et al. 2022	rs7943728
MYRF, TMEM258	PC(18:0_20:3)	rs108499	chr11_61779765_C_T	11	61779765	3.09e-10	Cadby et al. 2022	rs108499
MYRF, TMEM258	PC(18:0_20:3)	rs174533	chr11_61781553_G_A	11	61781553	8.47e-09	Cadby et al. 2022	rs174533
MYRF, TMEM258	PC(18:0_20:3)	rs174534	chr11_61781986_A_G	11	61781986	8.2e-09	Cadby et al. 2022	rs174534
MYRF, TMEM258	PC(18:0_20:3)	rs174535	chr11_61783884_T_C	11	61783884	1.95e-08	Cadby et al. 2022	rs174535
TMEM258, MYRF	PC(18:0_20:3)	rs174536	chr11_61784455_A_C	11	61784455	1.91e-08	Cadby et al. 2022	rs174536
TMEM258, MYRF	PC(18:0_20:3)	rs174537	chr11_61785208_G_T	11	61785208	1.01e-08	Cadby et al. 2022	rs174537
FEN1, FADS2, MYRF, TMEM258, MIR611	PC(18:0_20:3)	rs61896141	chr11_61788567_A_C	11	61788567	3.42e-28	Cadby et al. 2022	rs61896141
TMEM258, FEN1, FADS2, MYRF, MIR611	PC(18:0_20:3)	rs117110139	chr11_61789950_G_A	11	61789950	3.41e-09	Cadby et al. 2022	rs117110139
FEN1, FADS2, MYRF, MIR611, TMEM258	PC(18:0_20:3)	rs102275	chr11_61790331_T_C	11	61790331	8.89e-09	Cadby et al. 2022	rs102275
FEN1, FADS2, MYRF, MIR611, TMEM258	PC(18:0_20:3)	rs102274	chr11_61790354_T_C	11	61790354	6.25e-09	Cadby et al. 2022	rs102274
TMEM258, MIR611, FEN1, FADS2, MYRF	PC(18:0_20:3)	rs174538	chr11_61792609_G_A	11	61792609	2.55e-11	Cadby et al. 2022	rs174538
FADS1, FEN1, FADS2	PC(18:0_20:3)	rs117110139	chr11_61789950_G_A	11	61789950	2.37e-09	Cadby et al. 2022	rs193250731
FADS1, FEN1, FADS2	PC(18:0_20:3)	rs174544	chr11_61800281_C_A	11	61800281	1.57e-12	Cadby et al. 2022	rs174544
FADS1, FEN1, FADS2	PC(18:0_20:3)	rs174545	chr11_61801834_C_G	11	61801834	6.87e-09	Cadby et al. 2022	rs174545
FADS1, FADS2	PC(18:0_20:3)	rs174546	chr11_61802358_C_T	11	61802358	6.87e-09	Cadby et al. 2022	rs174546
FADS1, FADS2	PC(18:0_20:3)	rs174547	chr11_61803311_T_C	11	61803311	6.81e-09	Cadby et al. 2022	rs174547
FADS1, FADS2	PC(18:0_20:3)	rs174548	chr11_61803876_C_G	11	61803876	4.98e-12	Cadby et al. 2022	rs174548
FADS1, FADS2	PC(18:0_20:3)	rs174549	chr11_61803910_G_A	11	61803910	1.71e-12	Cadby et al. 2022	rs174549
FADS1, FADS2	PC(18:0_20:3)	rs174550	chr11_61804006_T_C	11	61804006	6.8e-09	Cadby et al. 2022	rs174550
FADS1, FADS2	PC(18:0_20:3)	rs174553	chr11_61807686_A_G	11	61807686	6.69e-09	Cadby et al. 2022	rs174553
FADS1, FADS2, MIR1908	PC(18:0_20:3)	rs174554	chr11_61811991_A_G	11	61811991	5.52e-09	Cadby et al. 2022	rs174554
FADS1, FADS2, MIR1908	PC(18:0_20:3)	rs174555	chr11_61812288_T_C	11	61812288	1.73e-12	Cadby et al. 2022	rs174555
FADS1, FADS2, MIR1908	PC(18:0_20:3)	rs174556	chr11_61813163_C_T	11	61813163	1.35e-12	Cadby et al. 2022	rs174556
FADS1, FADS2, MIR1908	PC(18:0_20:3)	rs174559	chr11_61814184_G_A	11	61814184	1.03e-15	Cadby et al. 2022	rs174559
FADS1, FADS2, MIR1908	PC(18:0_20:3)	rs174560	chr11_61814292_T_C	11	61814292	5.06e-12	Cadby et al. 2022	rs174560
FADS1, FADS2, MIR1908	PC(18:0_20:3)	rs174561	chr11_61815236_T_C	11	61815236	1.78e-12	Cadby et al. 2022	rs174561
FADS1, MIR1908, FADS2	PC(18:0_20:3)	rs174562	chr11_61817672_A_G	11	61817672	7.19e-09	Cadby et al. 2022	rs174562
FADS1, FADS2	PC(18:0_20:3)	rs174564	chr11_61820833_A_G	11	61820833	2.25e-08	Cadby et al. 2022	rs174564
FADS1, FADS2	PC(18:0_20:3)	rs28456	chr11_61822009_A_G	11	61822009	3.66e-12	Cadby et al. 2022	rs28456
FADS2, FADS1	PC(18:0_20:3)	rs174566	chr11_61824890_A_G	11	61824890	1.28e-08	Cadby et al. 2022	rs174566
FADS2, FADS1	PC(18:0_20:3)	rs174567	chr11_61825533_A_G	11	61825533	1.2e-08	Cadby et al. 2022	rs174567
FADS2, FADS1	PC(18:0_20:3)	rs174568	chr11_61826344_C_T	11	61826344	4.53e-09	Cadby et al. 2022	rs174568
FADS2, FADS1	PC(18:0_20:3)	rs968567	chr11_61828092_C_T	11	61828092	1.23e-28	Cadby et al. 2022	rs968567
FADS2, FADS1	PC(18:0_20:3)	rs99780	chr11_61829161_C_T	11	61829161	1.34e-08	Cadby et al. 2022	rs99780
FADS1, FADS2	PC(18:0_20:3)	rs1535	chr11_61830500_A_G	11	61830500	2.25e-08	Cadby et al. 2022	rs1535
FADS1, FADS2	PC(18:0_20:3)	rs174572	chr11_61830816_C_T	11	61830816	8.54e-13	Cadby et al. 2022	rs174572
FADS1, FADS2	PC(18:0_20:3)	rs61897793	chr11_61831875_G_A	11	61831875	4.52e-28	Cadby et al. 2022	rs61897793
FADS1, FADS2	PC(18:0_20:3)	rs174573	chr11_61832855_G_A	11	61832855	8.56e-13	Cadby et al. 2022	rs174573
FADS1, FADS2	PC(18:0_20:3)	rs174574	chr11_61832870_A_C	11	61832870	2.68e-08	Cadby et al. 2022	rs174574
FADS2	PC(18:0_20:3)	rs174575	chr11_61834531_C_G	11	61834531	3.73e-12	Cadby et al. 2022	rs174575
FADS2	PC(18:0_20:3)	rs174576	chr11_61836038_C_A	11	61836038	3.87e-08	Cadby et al. 2022	rs174576
FADS2	PC(18:0_20:3)	rs174577	chr11_61837342_C_A	11	61837342	4.17e-08	Cadby et al. 2022	rs174577
FADS2	PC(18:0_20:3)	rs174578	chr11_61838027_T_A	11	61838027	4.24e-08	Cadby et al. 2022	rs174578
FADS2	PC(18:0_20:3)	rs174579	chr11_61838141_C_T	11	61838141	3.34e-13	Cadby et al. 2022	rs174579
FADS2	PC(18:0_20:3)	rs174582	chr11_61839696_A_G	11	61839696	5.01e-13	Cadby et al. 2022	rs174582
FADS2	PC(18:0_20:3)	rs80349011	chr11_61839985_G_A	11	61839985	1.14e-08	Cadby et al. 2022	rs80349011
FADS2	PC(18:0_20:3)	rs174584	chr11_61843278_G_A	11	61843278	4.76e-08	Cadby et al. 2022	rs174584
FADS2	PC(18:0_20:3)	rs174585	chr11_61844222_G_A	11	61844222	3.08e-13	Cadby et al. 2022	rs174585
FADS2	PC(18:0_20:3)	rs174587	chr11_61845358_C_T	11	61845358	4.6e-13	Cadby et al. 2022	rs174587
FADS2	PC(18:0_20:3)	rs93923	chr11_61846273_C_T	11	61846273	5.05e-13	Cadby et al. 2022	rs93923
FADS2	PC(18:0_20:3)	rs174589	chr11_61848331_C_G	11	61848331	5.85e-13	Cadby et al. 2022	rs174589
FADS2	PC(18:0_20:3)	rs174590	chr11_61849505_G_C	11	61849505	1.36e-12	Cadby et al. 2022	rs174590
FADS2	PC(18:0_20:3)	rs174591	chr11_61850204_T_A	11	61850204	1.93e-11	Cadby et al. 2022	rs174591
FADS2	PC(18:0_20:3)	rs61897795	chr11_61850697_A_G	11	61850697	2.22e-24	Cadby et al. 2022	rs61897795
FADS2	PC(18:0_20:3)	rs174593	chr11_61851359_T_C	11	61851359	6.24e-11	Cadby et al. 2022	rs174593
FADS2	PC(18:0_20:3)	rs174595	chr11_61852421_C_T	11	61852421	9.98e-12	Cadby et al. 2022	rs174595
FADS2	PC(18:0_20:3)	rs174597	chr11_61853568_G_C	11	61853568	2.56e-11	Cadby et al. 2022	rs174597
FADS2	PC(18:0_20:3)	rs174598	chr11_61853722_G_A	11	61853722	2.05e-08	Cadby et al. 2022	rs174598
FADS2	PC(18:0_20:3)	rs174600	chr11_61854755_T_C	11	61854755	1.78e-08	Cadby et al. 2022	rs174600
FADS2	PC(18:0_20:3)	rs174605	chr11_61859449_G_T	11	61859449	9.63e-09	Cadby et al. 2022	rs174605
FADS2	PC(18:0_20:3)	rs174608	chr11_61860012_A_G	11	61860012	3.05e-08	Cadby et al. 2022	rs174608
FADS2	PC(18:0_20:3)	rs174611	chr11_61860409_T_C	11	61860409	3.09e-08	Cadby et al. 2022	rs174611
FADS2	PC(18:0_20:3)	rs174621	chr11_61862632_G_A	11	61862632	3.13e-11	Cadby et al. 2022	rs174621
FADS2	PC(18:0_20:3)	rs174622	chr11_61864455_G_A	11	61864455	2.76e-11	Cadby et al. 2022	rs174622
, FADS2, FADS3, FADS2, FADS3	PC(18:0_20:3)	rs174627	chr11_61869994_G_A	11	61869994	2.09e-13	Cadby et al. 2022	rs174627
FADS2, FADS3, FADS2, FADS3	PC(18:0_20:3)	rs174628	chr11_61870115_T_C	11	61870115	3.49e-10	Cadby et al. 2022	rs174628
FADS3	PC(18:0_20:3)	rs174451	chr11_61875291_C_T	11	61875291	1.44e-09	Cadby et al. 2022	rs174451
PARN	PC(18:0_20:3)	rs147359464	chr16_14441837_A_T	16	14441837	1.32e-08	Cadby et al. 2022	rs147359464
PARN	PC(18:0_20:3)	rs148348041	chr16_14544021_C_T	16	14544021	6.73e-09	Cadby et al. 2022	rs148348041
PDXDC1	PC(18:0_20:3)	rs4985124	chr16_15031584_T_G	16	15031584	1.09e-24	Cadby et al. 2022	rs4985124
PDXDC1, NTAN1	PC(18:0_20:3)	rs12926897	chr16_15033033_C_T	16	15033033	1.01e-10	Cadby et al. 2022	rs12926897
PDXDC1, NTAN1	PC(18:0_20:3)	rs72789541	chr16_15033677_T_A	16	15033677	3.1e-24	Cadby et al. 2022	rs72789541
PDXDC1, NTAN1	PC(18:0_20:3)	rs72789542	chr16_15033678_C_A	16	15033678	3.08e-24	Cadby et al. 2022	rs72789542
PDXDC1, NTAN1	PC(18:0_20:3)	rs35811052	chr16_15034559_A_G	16	15034559	6.54e-19	Cadby et al. 2022	rs35811052
NTAN1, PDXDC1	PC(18:0_20:3)	rs4985155	chr16_15035602_A_G	16	15035602	7.28e-26	Cadby et al. 2022	rs4985155
PDXDC1, NTAN1	PC(18:0_20:3)	rs3198697	chr16_15036083_C_T	16	15036083	7.21e-25	Cadby et al. 2022	rs3198697
PDXDC1, NTAN1	PC(18:0_20:3)	rs7200543	chr16_15036113_A_G	16	15036113	3e-24	Cadby et al. 2022	rs7200543
PDXDC1, NTAN1	PC(18:0_20:3)	rs1741	chr16_15036494_G_C	16	15036494	3.11e-24	Cadby et al. 2022	rs1741
PDXDC1, NTAN1	PC(18:0_20:3)	rs6498540	chr16_15036737_A_G	16	15036737	3.57e-24	Cadby et al. 2022	rs6498540
PDXDC1, NTAN1	PC(18:0_20:3)	rs1121	chr16_15037219_G_A	16	15037219	2.18e-24	Cadby et al. 2022	rs1121
PDXDC1, NTAN1	PC(18:0_20:3)	rs4985154	chr16_15037785_G_C	16	15037785	2.67e-24	Cadby et al. 2022	rs4985154
NTAN1, PDXDC1	PC(18:0_20:3)	rs1135999	chr16_15038105_A_G	16	15038105	3.48e-24	Cadby et al. 2022	rs1135999
NTAN1, PDXDC1	PC(18:0_20:3)	rs1136001	chr16_15038117_G_T	16	15038117	3.49e-24	Cadby et al. 2022	rs1136001
PDXDC1, NTAN1	PC(18:0_20:3)	rs2740	chr16_15038251_A_G	16	15038251	3.47e-24	Cadby et al. 2022	rs2740
PDXDC1, NTAN1	PC(18:0_20:3)	rs34614532	chr16_15039051_T_C	16	15039051	3.42e-24	Cadby et al. 2022	rs34614532
NTAN1, PDXDC1	PC(18:0_20:3)	rs14347	chr16_15040032_T_G	16	15040032	3.55e-24	Cadby et al. 2022	rs14347
NTAN1, PDXDC1	PC(18:0_20:3)	rs16966953	chr16_15041997_A_G	16	15041997	3.41e-24	Cadby et al. 2022	rs16966953
NTAN1, PDXDC1	PC(18:0_20:3)	rs16966952	chr16_15042086_G_A	16	15042086	3e-24	Cadby et al. 2022	rs16966952
NTAN1, PDXDC1	PC(18:0_20:3)	rs4985152	chr16_15042762_T_A	16	15042762	3.77e-24	Cadby et al. 2022	rs4985152
NTAN1, PDXDC1	PC(18:0_20:3)	rs4985150	chr16_15042828_A_G	16	15042828	3.79e-24	Cadby et al. 2022	rs4985150
NTAN1, PDXDC1	PC(18:0_20:3)	rs62039480	chr16_15043593_G_A	16	15043593	1.9e-25	Cadby et al. 2022	rs62039480
NTAN1, PDXDC1	PC(18:0_20:3)	rs3803573	chr16_15044556_C_T	16	15044556	9.54e-24	Cadby et al. 2022	rs3803573
NTAN1, PDXDC1	PC(18:0_20:3)	rs3803575	chr16_15044590_T_C	16	15044590	2.11e-24	Cadby et al. 2022	rs3803575
NTAN1, PDXDC1	PC(18:0_20:3)	rs12920234	chr16_15044996_T_C	16	15044996	2.1e-24	Cadby et al. 2022	rs12920234
NTAN1, PDXDC1	PC(18:0_20:3)	rs12934835	chr16_15045194_A_G	16	15045194	2.09e-24	Cadby et al. 2022	rs12934835
NTAN1, PDXDC1	PC(18:0_20:3)	rs34955778	chr16_15045737_T_C	16	15045737	5.56e-21	Cadby et al. 2022	rs34955778
NTAN1, PDXDC1	PC(18:0_20:3)	rs4500751	chr16_15046354_C_T	16	15046354	7.11e-24	Cadby et al. 2022	rs4500751
NTAN1, PDXDC1	PC(18:0_20:3)	rs6498541	chr16_15046800_A_G	16	15046800	7.14e-24	Cadby et al. 2022	rs6498541
NTAN1, PDXDC1	PC(18:0_20:3)	rs16966947	chr16_15047188_T_C	16	15047188	9.25e-24	Cadby et al. 2022	rs16966947
NTAN1, PDXDC1	PC(18:0_20:3)	rs55727637	chr16_15051395_C_T	16	15051395	1.13e-23	Cadby et al. 2022	rs55727637
NTAN1, PDXDC1	PC(18:0_20:3)	rs35574015	chr16_15052204_T_C	16	15052204	7.24e-24	Cadby et al. 2022	rs35574015
NTAN1, PDXDC1	PC(18:0_20:3)	rs72774845	chr16_15054097_A_C	16	15054097	1.58e-24	Cadby et al. 2022	rs4985148
NTAN1, PDXDC1	PC(18:0_20:3)	rs72774845	chr16_15054097_A_C	16	15054097	2.27e-24	Cadby et al. 2022	rs72774845
NTAN1, PDXDC1	PC(18:0_20:3)	rs11075253	chr16_15054789_C_A	16	15054789	1.71e-28	Cadby et al. 2022	rs11075253
NTAN1, RRN3, PDXDC1	PC(18:0_20:3)	rs12928099	chr16_15056648_C_A	16	15056648	4.76e-29	Cadby et al. 2022	rs12928099
RRN3, PDXDC1	PC(18:0_20:3)	rs144144043	chr16_15064232_T_C	16	15064232	2.93e-10	Cadby et al. 2022	rs144144043
RRN3, PDXDC1	PC(18:0_20:3)	rs35512524	chr16_15077591_G_C	16	15077591	7.66e-12	Cadby et al. 2022	rs35512524
RRN3, PDXDC1	PC(18:0_20:3)	rs11644601	chr16_15078261_T_C	16	15078261	1.64e-27	Cadby et al. 2022	rs11644601
RRN3, PDXDC1	PC(18:0_20:3)	rs35429473	chr16_15085931_A_G	16	15085931	2.05e-14	Cadby et al. 2022	rs35429473
LOC100505915, RRN3, PDXDC1	PC(18:0_20:3)	rs8048552	chr16_15089605_C_T	16	15089605	2.09e-11	Cadby et al. 2022	rs8048552
NPIPP1, PKD1P6-NPIPP1, LOC100505915, PDXDC1	PC(18:0_20:3)	rs151160356	chr16_15104600_C_T	16	15104600	1.19e-09	Cadby et al. 2022	rs151160356
Y RNA, PKD1P6	PC(18:0_20:3)	rs4985122	chr16_15146250_G_T	16	15146250	5.06e-11	Cadby et al. 2022	rs4985122
AC126763.1, NPIPA5	PC(18:0_20:3)	rs11075260	chr16_15191170_G_T	16	15191170	3.01e-08	Cadby et al. 2022	rs11075260
AC126763.1, NPIPA5	PC(18:0_20:3)	rs75116129	chr16_15206107_C_T	16	15206107	3.17e-11	Cadby et al. 2022	rs75116129
AC126763.1, NPIPA5	PC(18:0_20:3)	rs11075261	chr16_15209236_G_A	16	15209236	1.27e-09	Cadby et al. 2022	rs11075261
AC126763.1, NPIPA5	PC(18:0_20:3)	rs145377251	chr16_15209751_G_A	16	15209751	2.38e-11	Cadby et al. 2022	rs145377251
AC126763.1, NPIPA5	PC(18:0_20:3)	rs13332426	chr16_15209837_G_C	16	15209837	3.62e-09	Cadby et al. 2022	rs13332426
AC126763.1, NPIPA5	PC(18:0_20:3)	rs71374785	chr16_15231444_C_T	16	15231444	5.74e-11	Cadby et al. 2022	rs71374785
AC126763.1, NPIPA5	PC(18:0_20:3)	rs9922106	chr16_15262898_C_T	16	15262898	2.58e-09	Cadby et al. 2022	rs9922106
AC126763.1, NPIPA5	PC(18:0_20:3)	rs71374785	chr16_15231444_C_T	16	15231444	2.1e-11	Cadby et al. 2022	rs11861982
AC126763.1, NPIPA5	PC(18:0_20:3)	rs1629212	chr16_15284840_A_T	16	15284840	4.83e-09	Cadby et al. 2022	rs1629212
AC126763.1, NPIPA5	PC(18:0_20:3)	rs2519445	chr16_15285158_G_A	16	15285158	3.3e-09	Cadby et al. 2022	rs2519445
AC126763.1, NPIPA5	PC(18:0_20:3)	rs71374785	chr16_15231444_C_T	16	15231444	3.77e-11	Cadby et al. 2022	rs62037773
AC126763.1, NPIPA5	PC(18:0_20:3)	rs4003159	chr16_15311382_A_G	16	15311382	2.08e-08	Cadby et al. 2022	rs4003159
AC126763.1, NPIPA5	PC(18:0_20:3)	rs56367533	chr16_15313922_G_T	16	15313922	3.6e-08	Cadby et al. 2022	rs56367533
MPV17L, RP11-1021N1.1	PC(18:0_20:3)	rs141502961	chr16_15405674_C_T	16	15405674	3.63e-12	Cadby et al. 2022	rs141502961
RP11-1021N1.1, BMERB1	PC(18:0_20:3)	rs11645609	chr16_15434927_C_T	16	15434927	7.33e-13	Cadby et al. 2022	rs11645609
RP11-1021N1.1, BMERB1	PC(18:0_20:3)	rs80256258	chr16_15451164_A_G	16	15451164	8.22e-09	Cadby et al. 2022	rs80256258
RP11-1021N1.1, BMERB1	PC(18:0_20:3)	rs153807	chr16_15462646_C_T	16	15462646	7.92e-11	Cadby et al. 2022	rs153807
RP11-1021N1.1, BMERB1	PC(18:0_20:3)	rs4781668	chr16_15463766_A_G	16	15463766	4.52e-11	Cadby et al. 2022	rs4781668
RP11-1021N1.1, BMERB1	PC(18:0_20:3)	rs170194	chr16_15464415_G_A	16	15464415	4.55e-11	Cadby et al. 2022	rs170194
RP11-1021N1.1, BMERB1	PC(18:0_20:3)	rs153808	chr16_15464485_A_G	16	15464485	3.9e-11	Cadby et al. 2022	rs153808
RP11-1021N1.1, BMERB1	PC(18:0_20:3)	rs153809	chr16_15464514_C_T	16	15464514	3.9e-11	Cadby et al. 2022	rs153809
RP11-1021N1.1, BMERB1	PC(18:0_20:3)	rs115452	chr16_15465596_G_A	16	15465596	3.57e-11	Cadby et al. 2022	rs115452
RP11-1021N1.1, BMERB1	PC(18:0_20:3)	rs1684546	chr16_15466568_G_C	16	15466568	3.9e-11	Cadby et al. 2022	rs1684546
RP11-1021N1.1, BMERB1	PC(18:0_20:3)	rs153811	chr16_15469205_A_G	16	15469205	2.9e-11	Cadby et al. 2022	rs153811
RP11-1021N1.1, BMERB1	PC(18:0_20:3)	rs2450357	chr16_15474475_C_T	16	15474475	3.68e-11	Cadby et al. 2022	rs2450357
RP11-1021N1.1, BMERB1	PC(18:0_20:3)	rs34792	chr16_15493640_C_G	16	15493640	1.4e-10	Cadby et al. 2022	rs34792
BMERB1, RP11-1021N1.1	PC(18:0_20:3)	rs153789	chr16_15500720_C_G	16	15500720	1.93e-09	Cadby et al. 2022	rs153789
BMERB1, RP11-1021N1.1	PC(18:0_20:3)	rs2630889	chr16_15501555_A_G	16	15501555	2.64e-09	Cadby et al. 2022	rs2630889
RP11-1021N1.1, BMERB1	PC(18:0_20:3)	rs2445475	chr16_15508247_G_A	16	15508247	3.32e-09	Cadby et al. 2022	rs2445475
MARF1, BMERB1	PC(18:0_20:3)	rs28593034	chr16_15597329_G_A	16	15597329	3.26e-08	Cadby et al. 2022	rs28593034
MARF1, BMERB1	PC(18:0_20:3)	rs11649126	chr16_15626390_G_A	16	15626390	4.34e-08	Cadby et al. 2022	rs11649126
MARF1	PC(18:0_20:3)	rs4781677	chr16_15636388_G_A	16	15636388	3.14e-08	Cadby et al. 2022	rs4781677
NDE1	PC(18:0_20:3)	rs35694612	chr16_15674392_G_A	16	15674392	2.64e-08	Cadby et al. 2022	rs11649317
NDE1	PC(18:0_20:3)	rs35694612	chr16_15674392_G_A	16	15674392	2.1e-08	Cadby et al. 2022	rs35694612
NDE1	PC(18:0_20:3)	rs8047940	chr16_15691787_C_T	16	15691787	3.18e-08	Cadby et al. 2022	rs8047940
MYH11, NDE1	PC(18:0_20:3)	rs12443661	chr16_15709610_C_T	16	15709610	4.56e-08	Cadby et al. 2022	rs12443661
AF001548.6, MYH11	PC(18:0_20:3)	rs72772025	chr16_15740872_C_T	16	15740872	2.84e-08	Cadby et al. 2022	rs72772025
MYH11, AF001548.6	PC(18:0_20:3)	rs2384934	chr16_15745083_G_C	16	15745083	9.12e-14	Cadby et al. 2022	rs2384934
SYT7	PC(18:0_20:4)	rs56188017	chr11_61555360_G_C	11	61555360	1.21e-10	Cadby et al. 2022	rs56188017
SYT7, LOC101927495, SYT7, LOC101927495	PC(18:0_20:4)	rs11230741	chr11_61583635_G_A	11	61583635	5.24e-11	Cadby et al. 2022	rs11230741
RPLP0P2	PC(18:0_20:4)	rs10897169	chr11_61629851_G_A	11	61629851	2.79e-08	Cadby et al. 2022	rs10897169
RPLP0P2	PC(18:0_20:4)	rs11230757	chr11_61631123_A_G	11	61631123	7.31e-10	Cadby et al. 2022	rs11230757
RPLP0P2	PC(18:0_20:4)	rs1692126	chr11_61632017_G_C	11	61632017	7.32e-10	Cadby et al. 2022	rs1692126
RPLP0P2	PC(18:0_20:4)	rs12806760	chr11_61632166_G_A	11	61632166	1.93e-08	Cadby et al. 2022	rs12806760
RPLP0P2	PC(18:0_20:4)	rs10897170	chr11_61633132_A_T	11	61633132	7.68e-10	Cadby et al. 2022	rs10897170
RPLP0P2	PC(18:0_20:4)	rs17626916	chr11_61636864_G_A	11	61636864	9.07e-09	Cadby et al. 2022	rs17626916
RPLP0P2	PC(18:0_20:4)	rs12281961	chr11_61637632_T_G	11	61637632	9.72e-09	Cadby et al. 2022	rs12281961
RPLP0P2	PC(18:0_20:4)	rs2453710	chr11_61639070_A_G	11	61639070	1.2e-16	Cadby et al. 2022	rs2453710
RPLP0P2, RPLP0P2, RP11-855O10.3	PC(18:0_20:4)	rs7930946	chr11_61640366_C_A	11	61640366	6.45e-09	Cadby et al. 2022	rs7930946
RPLP0P2, RPLP0P2, RP11-855O10.3	PC(18:0_20:4)	rs962371	chr11_61640813_T_G	11	61640813	5.64e-09	Cadby et al. 2022	rs962371
RPLP0P2, RPLP0P2, RP11-855O10.3	PC(18:0_20:4)	rs962370	chr11_61640929_A_T	11	61640929	8.17e-09	Cadby et al. 2022	rs962370
RPLP0P2, RPLP0P2, RP11-855O10.3	PC(18:0_20:4)	rs1812458	chr11_61640977_T_C	11	61640977	8.19e-09	Cadby et al. 2022	rs1812458
RPLP0P2, RPLP0P2, RP11-855O10.3	PC(18:0_20:4)	rs12284414	chr11_61641990_G_A	11	61641990	7.7e-09	Cadby et al. 2022	rs12284414
RPLP0P2, RPLP0P2, RP11-855O10.3	PC(18:0_20:4)	rs4335555	chr11_61642707_C_G	11	61642707	7.47e-09	Cadby et al. 2022	rs4335555
RPLP0P2, RPLP0P2, RP11-855O10.3	PC(18:0_20:4)	rs1692113	chr11_61642886_G_A	11	61642886	1.11e-16	Cadby et al. 2022	rs1692113
RPLP0P2, RPLP0P2, RP11-855O10.3	PC(18:0_20:4)	rs1692112	chr11_61643494_A_G	11	61643494	1.19e-16	Cadby et al. 2022	rs1692112
RPLP0P2, RPLP0P2, RP11-855O10.3	PC(18:0_20:4)	rs12287819	chr11_61643530_G_A	11	61643530	6.68e-09	Cadby et al. 2022	rs12287819
RPLP0P2, RPLP0P2, RP11-855O10.3	PC(18:0_20:4)	rs11230761	chr11_61643970_C_A	11	61643970	1.11e-08	Cadby et al. 2022	rs11230761
RPLP0P2, RP11-855O10.3	PC(18:0_20:4)	rs3018326	chr11_61644656_G_C	11	61644656	2.25e-09	Cadby et al. 2022	rs3018326
RPLP0P2, RP11-855O10.3	PC(18:0_20:4)	rs1692120	chr11_61650000_G_A	11	61650000	8.45e-23	Cadby et al. 2022	rs2453713
RPLP0P2, RP11-855O10.3	PC(18:0_20:4)	rs61898508	chr11_61647397_C_T	11	61647397	3.76e-14	Cadby et al. 2022	rs61898508
RP11-855O10.3, RPLP0P2, RP11-855O10.3	PC(18:0_20:4)	rs1692120	chr11_61650000_G_A	11	61650000	4.63e-23	Cadby et al. 2022	rs1692120
RP11-855O10.3, RPLP0P2, RP11-855O10.3	PC(18:0_20:4)	rs7949187	chr11_61650574_G_C	11	61650574	2.27e-14	Cadby et al. 2022	rs7949187
RP11-855O10.3, RPLP0P2, RP11-855O10.3	PC(18:0_20:4)	rs11230762	chr11_61652560_C_T	11	61652560	2.56e-09	Cadby et al. 2022	rs11230762
RP11-855O10.3	PC(18:0_20:4)	rs28843755	chr11_61655480_G_A	11	61655480	2.82e-14	Cadby et al. 2022	rs28843755
RP11-855O10.3, RP11-855O10.3, DAGLA	PC(18:0_20:4)	rs11230764	chr11_61656291_A_G	11	61656291	2.74e-14	Cadby et al. 2022	rs11230764
RP11-855O10.3, RP11-855O10.3, DAGLA	PC(18:0_20:4)	rs61898510	chr11_61657992_T_C	11	61657992	2.72e-14	Cadby et al. 2022	rs61898510
RP11-855O10.3, RP11-855O10.3, DAGLA	PC(18:0_20:4)	rs11230766	chr11_61659110_A_T	11	61659110	2.61e-14	Cadby et al. 2022	rs11230766
RP11-855O10.3, RP11-855O10.3, DAGLA	PC(18:0_20:4)	rs11230767	chr11_61659460_G_A	11	61659460	2.6e-14	Cadby et al. 2022	rs11230767
, RP11-855O10.3, RP11-855O10.3, DAGLA	PC(18:0_20:4)	rs10897172	chr11_61659997_G_A	11	61659997	2.59e-14	Cadby et al. 2022	rs10897172
RP11-855O10.3, DAGLA	PC(18:0_20:4)	rs11230768	chr11_61662999_G_A	11	61662999	3.03e-11	Cadby et al. 2022	rs11230768
RP11-855O10.3, DAGLA	PC(18:0_20:4)	rs1692122	chr11_61663516_C_A	11	61663516	8.78e-24	Cadby et al. 2022	rs1692122
RP11-855O10.3, DAGLA	PC(18:0_20:4)	rs10792316	chr11_61664723_A_C	11	61664723	2e-09	Cadby et al. 2022	rs10792316
RP11-855O10.3, DAGLA	PC(18:0_20:4)	rs11230773	chr11_61665352_G_A	11	61665352	1.3e-14	Cadby et al. 2022	rs11230773
RP11-855O10.3, DAGLA	PC(18:0_20:4)	rs10792317	chr11_61665813_C_T	11	61665813	7.3e-24	Cadby et al. 2022	rs10792317
RP11-855O10.3, DAGLA	PC(18:0_20:4)	rs11230774	chr11_61666948_A_T	11	61666948	1.17e-14	Cadby et al. 2022	rs11230774
, RP11-855O10.3, DAGLA	PC(18:0_20:4)	rs7943940	chr11_61667135_C_T	11	61667135	1.16e-14	Cadby et al. 2022	rs7943940
RP11-855O10.3, DAGLA	PC(18:0_20:4)	rs1791794	chr11_61669616_A_G	11	61669616	6.35e-10	Cadby et al. 2022	rs1791794
RP11-855O10.3, DAGLA	PC(18:0_20:4)	rs61898513	chr11_61671625_G_A	11	61671625	4.12e-10	Cadby et al. 2022	rs61898513
RP11-855O10.3, DAGLA	PC(18:0_20:4)	rs35703574	chr11_61672210_G_A	11	61672210	7.57e-09	Cadby et al. 2022	rs35703574
RP11-855O10.3, DAGLA	PC(18:0_20:4)	rs1791785	chr11_61675341_C_T	11	61675341	5.47e-10	Cadby et al. 2022	rs1791785
DAGLA, RP11-855O10.3, DAGLA	PC(18:0_20:4)	rs4963304	chr11_61678880_A_G	11	61678880	7.25e-11	Cadby et al. 2022	rs4963304
DAGLA	PC(18:0_20:4)	rs12805732	chr11_61680912_G_A	11	61680912	1.09e-11	Cadby et al. 2022	rs12805732
DAGLA	PC(18:0_20:4)	rs12794220	chr11_61694940_C_T	11	61694940	4.71e-08	Cadby et al. 2022	rs12794220
DAGLA	PC(18:0_20:4)	rs198456	chr11_61695916_A_G	11	61695916	7.36e-09	Cadby et al. 2022	rs198456
DAGLA	PC(18:0_20:4)	rs198454	chr11_61696803_C_G	11	61696803	5.98e-09	Cadby et al. 2022	rs198454
DAGLA	PC(18:0_20:4)	rs81659	chr11_61699580_A_G	11	61699580	4.8e-08	Cadby et al. 2022	rs81659
DAGLA	PC(18:0_20:4)	rs198457	chr11_61704206_C_T	11	61704206	1.57e-21	Cadby et al. 2022	rs198457
DAGLA	PC(18:0_20:4)	rs61896067	chr11_61745088_G_A	11	61745088	5.36e-09	Cadby et al. 2022	rs2003019
DAGLA	PC(18:0_20:4)	rs3018177	chr11_61713762_G_A	11	61713762	2.72e-08	Cadby et al. 2022	rs3018177
DAGLA	PC(18:0_20:4)	rs2107617	chr11_61714167_G_C	11	61714167	2.71e-15	Cadby et al. 2022	rs2107617
DAGLA	PC(18:0_20:4)	rs2017861	chr11_61714456_G_A	11	61714456	6.46e-12	Cadby et al. 2022	rs2017861
DAGLA	PC(18:0_20:4)	rs2158505	chr11_61714460_G_A	11	61714460	5.05e-09	Cadby et al. 2022	rs2158505
DAGLA	PC(18:0_20:4)	rs198436	chr11_61714574_C_T	11	61714574	3.27e-09	Cadby et al. 2022	rs198436
DAGLA	PC(18:0_20:4)	rs198434	chr11_61715945_G_A	11	61715945	3.64e-09	Cadby et al. 2022	rs198434
DAGLA	PC(18:0_20:4)	rs198433	chr11_61717104_A_G	11	61717104	5.65e-14	Cadby et al. 2022	rs198433
DAGLA	PC(18:0_20:4)	rs198430	chr11_61720218_G_A	11	61720218	8.31e-09	Cadby et al. 2022	rs198430
DAGLA	PC(18:0_20:4)	rs81658	chr11_61720472_G_A	11	61720472	9.96e-09	Cadby et al. 2022	rs81658
DAGLA	PC(18:0_20:4)	rs198429	chr11_61721369_G_A	11	61721369	7.32e-09	Cadby et al. 2022	rs198429
DAGLA	PC(18:0_20:4)	rs198428	chr11_61722233_A_T	11	61722233	8.97e-14	Cadby et al. 2022	rs198428
DAGLA	PC(18:0_20:4)	rs198427	chr11_61722461_G_A	11	61722461	9.06e-09	Cadby et al. 2022	rs198427
DAGLA	PC(18:0_20:4)	rs17156254	chr11_61722773_G_A	11	61722773	1.28e-08	Cadby et al. 2022	rs17156254
DAGLA	PC(18:0_20:4)	rs198426	chr11_61723014_C_T	11	61723014	6.75e-21	Cadby et al. 2022	rs198426
DAGLA	PC(18:0_20:4)	rs198425	chr11_61723959_A_T	11	61723959	1.94e-08	Cadby et al. 2022	rs198425
DAGLA	PC(18:0_20:4)	rs198418	chr11_61728800_A_C	11	61728800	1.85e-08	Cadby et al. 2022	rs198418
DAGLA	PC(18:0_20:4)	rs198417	chr11_61729185_C_T	11	61729185	2.1e-08	Cadby et al. 2022	rs198417
DAGLA	PC(18:0_20:4)	rs198416	chr11_61729210_A_G	11	61729210	1.93e-08	Cadby et al. 2022	rs198416
DAGLA	PC(18:0_20:4)	rs198449	chr11_61730725_G_A	11	61730725	1.05e-13	Cadby et al. 2022	rs198449
DAGLA	PC(18:0_20:4)	rs438274	chr11_61736710_G_A	11	61736710	6.39e-23	Cadby et al. 2022	rs438274
DAGLA	PC(18:0_20:4)	rs420957	chr11_61736711_G_T	11	61736711	4.2e-23	Cadby et al. 2022	rs420957
DAGLA	PC(18:0_20:4)	rs198442	chr11_61738996_C_T	11	61738996	2.26e-08	Cadby et al. 2022	rs198442
DAGLA	PC(18:0_20:4)	rs198441	chr11_61740907_A_G	11	61740907	5.88e-23	Cadby et al. 2022	rs198441
DAGLA	PC(18:0_20:4)	rs198440	chr11_61741050_A_G	11	61741050	8.05e-17	Cadby et al. 2022	rs198440
MYRF-AS1, DAGLA	PC(18:0_20:4)	rs198439	chr11_61742117_G_C	11	61742117	5.23e-21	Cadby et al. 2022	rs198439
DAGLA, MYRF-AS1	PC(18:0_20:4)	rs61896068	chr11_61745928_G_A	11	61745928	3.25e-10	Cadby et al. 2022	rs61896068
DAGLA, MYRF-AS1	PC(18:0_20:4)	rs198424	chr11_61746253_A_G	11	61746253	4.25e-20	Cadby et al. 2022	rs198424
DAGLA, MYRF-AS1	PC(18:0_20:4)	rs198423	chr11_61747198_G_C	11	61747198	1.09e-16	Cadby et al. 2022	rs198423
, MYRF, DAGLA, MYRF-AS1	PC(18:0_20:4)	rs556261560	chr11_61747854_C_T	11	61747854	2.63e-08	Cadby et al. 2022	rs556261560
MYRF, DAGLA, MYRF-AS1	PC(18:0_20:4)	rs198422	chr11_61748295_T_C	11	61748295	2.87e-08	Cadby et al. 2022	rs198422
MYRF, MYRF-AS1, DAGLA	PC(18:0_20:4)	rs198421	chr11_61750765_G_A	11	61750765	1.09e-29	Cadby et al. 2022	rs198421
MYRF, MYRF-AS1, DAGLA	PC(18:0_20:4)	rs1615167	chr11_61751514_T_C	11	61751514	1.12e-09	Cadby et al. 2022	rs1615167
MYRF, MYRF-AS1, DAGLA	PC(18:0_20:4)	rs1612715	chr11_61751746_G_C	11	61751746	1.1e-09	Cadby et al. 2022	rs1612715
MYRF, MYRF-AS1	PC(18:0_20:4)	rs198419	chr11_61752070_T_C	11	61752070	3.21e-19	Cadby et al. 2022	rs198419
MYRF, MYRF-AS1	PC(18:0_20:4)	rs61307503	chr11_61753196_T_C	11	61753196	2.1e-19	Cadby et al. 2022	rs2956395
MYRF-AS1, MYRF	PC(18:0_20:4)	rs569258	chr11_61753196_T_C	11	61753196	1.2e-19	Cadby et al. 2022	rs569258
MYRF, MYRF-AS1	PC(18:0_20:4)	rs198465	chr11_61753846_G_A	11	61753846	7.78e-26	Cadby et al. 2022	rs198465
MYRF, MYRF-AS1	PC(18:0_20:4)	rs520987	chr11_61753974_C_A	11	61753974	2.28e-26	Cadby et al. 2022	rs520987
MYRF, MYRF-AS1	PC(18:0_20:4)	rs198464	chr11_61754149_G_A	11	61754149	8.9e-26	Cadby et al. 2022	rs198464
MYRF-AS1, MYRF	PC(18:0_20:4)	rs2238003	chr11_61756263_C_T	11	61756263	4.18e-09	Cadby et al. 2022	rs2238003
MYRF-AS1, MYRF	PC(18:0_20:4)	rs198462	chr11_61756647_G_A	11	61756647	6.32e-27	Cadby et al. 2022	rs198462
MYRF-AS1, MYRF	PC(18:0_20:4)	rs198461	chr11_61756894_A_C	11	61756894	7.13e-27	Cadby et al. 2022	rs198461
MYRF, MYRF-AS1	PC(18:0_20:4)	rs198460	chr11_61757502_G_A	11	61757502	1.53e-26	Cadby et al. 2022	rs198460
MYRF, MYRF-AS1	PC(18:0_20:4)	rs198459	chr11_61757548_G_A	11	61757548	2.26e-29	Cadby et al. 2022	rs198459
MYRF-AS1, MYRF	PC(18:0_20:4)	rs198476	chr11_61758258_G_A	11	61758258	2.15e-26	Cadby et al. 2022	rs198476
MYRF-AS1, MYRF	PC(18:0_20:4)	rs198475	chr11_61758599_T_C	11	61758599	5.22e-10	Cadby et al. 2022	rs198475
MYRF-AS1, MYRF	PC(18:0_20:4)	rs198473	chr11_61759084_G_A	11	61759084	3.33e-10	Cadby et al. 2022	rs198473
MYRF-AS1, MYRF	PC(18:0_20:4)	rs9326418	chr11_61759651_C_T	11	61759651	3.23e-09	Cadby et al. 2022	rs9326418
MYRF-AS1, MYRF	PC(18:0_20:4)	rs198472	chr11_61759794_G_A	11	61759794	3.77e-10	Cadby et al. 2022	rs198472
MYRF-AS1, MYRF	PC(18:0_20:4)	rs695186	chr11_61760455_C_T	11	61760455	1e-10	Cadby et al. 2022	rs695186
MYRF-AS1, MYRF	PC(18:0_20:4)	rs198471	chr11_61760629_T_C	11	61760629	3.63e-10	Cadby et al. 2022	rs198471
MYRF-AS1, MYRF	PC(18:0_20:4)	rs198470	chr11_61760834_C_A	11	61760834	2.87e-23	Cadby et al. 2022	rs198470
MYRF-AS1, MYRF	PC(18:0_20:4)	rs400075	chr11_61761342_C_T	11	61761342	1.48e-10	Cadby et al. 2022	rs400075
MYRF-AS1, MYRF	PC(18:0_20:4)	rs11230796	chr11_61761795_T_G	11	61761795	6.41e-14	Cadby et al. 2022	rs11230796
MYRF-AS1, MYRF	PC(18:0_20:4)	rs572537530	chr11_61762184_G_C	11	61762184	5.3e-13	Cadby et al. 2022	rs572537530
TMEM258, MYRF	PC(18:0_20:4)	rs10792318	chr11_61763971_A_G	11	61763971	6.46e-26	Cadby et al. 2022	rs10792318
TMEM258, MYRF	PC(18:0_20:4)	rs55903902	chr11_61764519_A_G	11	61764519	6.09e-28	Cadby et al. 2022	rs55903902
TMEM258, MYRF	PC(18:0_20:4)	rs4963418	chr11_61766325_A_T	11	61766325	5.7e-21	Cadby et al. 2022	rs4963418
TMEM258, MYRF	PC(18:0_20:4)	rs198467	chr11_61766436_T_C	11	61766436	5.99e-21	Cadby et al. 2022	rs198467
MYRF, TMEM258	PC(18:0_20:4)	rs547589	chr11_61767400_A_C	11	61767400	1.88e-18	Cadby et al. 2022	rs547589
MYRF, TMEM258	PC(18:0_20:4)	rs198466	chr11_61767674_A_C	11	61767674	9.95e-21	Cadby et al. 2022	rs198466
MYRF, TMEM258	PC(18:0_20:4)	rs650436	chr11_61768958_C_T	11	61768958	4.78e-21	Cadby et al. 2022	rs650436
MYRF, TMEM258	PC(18:0_20:4)	rs579383	chr11_61769111_G_A	11	61769111	4.66e-21	Cadby et al. 2022	rs579383
MYRF, TMEM258	PC(18:0_20:4)	rs2269928	chr11_61770057_T_G	11	61770057	1.06e-32	Cadby et al. 2022	rs2269928
MYRF, TMEM258	PC(18:0_20:4)	rs149804	chr11_61771134_A_G	11	61771134	1.56e-34	Cadby et al. 2022	rs149804
MYRF, TMEM258	PC(18:0_20:4)	rs149803	chr11_61771548_C_G	11	61771548	3.56e-43	Cadby et al. 2022	rs149803
MYRF, TMEM258	PC(18:0_20:4)	rs174528	chr11_61776027_T_C	11	61776027	1.42e-192	Cadby et al. 2022	rs174528
MYRF, TMEM258	PC(18:0_20:4)	rs174529	chr11_61776489_T_C	11	61776489	1.62e-191	Cadby et al. 2022	rs174529
MYRF, TMEM258	PC(18:0_20:4)	rs75158668	chr11_61778370_C_T	11	61778370	1.81e-08	Cadby et al. 2022	rs75158668
MYRF, TMEM258	PC(18:0_20:4)	rs174530	chr11_61779120_A_G	11	61779120	7.56e-189	Cadby et al. 2022	rs174530
MYRF, TMEM258	PC(18:0_20:4)	rs7943728	chr11_61779596_G_A	11	61779596	2.87e-51	Cadby et al. 2022	rs7943728
MYRF, TMEM258	PC(18:0_20:4)	rs108499	chr11_61779765_C_T	11	61779765	1.96e-162	Cadby et al. 2022	rs108499
MYRF, TMEM258	PC(18:0_20:4)	rs117301449	chr11_61780532_G_A	11	61780532	2.37e-09	Cadby et al. 2022	rs117301449
MYRF, TMEM258	PC(18:0_20:4)	rs509360	chr11_61781087_A_G	11	61781087	6.67e-38	Cadby et al. 2022	rs509360
MYRF, TMEM258	PC(18:0_20:4)	rs174532	chr11_61781402_G_A	11	61781402	6.27e-59	Cadby et al. 2022	rs174532
MYRF, TMEM258	PC(18:0_20:4)	rs174533	chr11_61781553_G_A	11	61781553	5.63e-215	Cadby et al. 2022	rs174533
MYRF, TMEM258	PC(18:0_20:4)	rs174534	chr11_61781986_A_G	11	61781986	1.84e-160	Cadby et al. 2022	rs174534
MYRF, TMEM258	PC(18:0_20:4)	rs174535	chr11_61783884_T_C	11	61783884	7.8e-214	Cadby et al. 2022	rs174535
TMEM258, MYRF	PC(18:0_20:4)	rs174536	chr11_61784455_A_C	11	61784455	2.05e-214	Cadby et al. 2022	rs174536
TMEM258, MYRF	PC(18:0_20:4)	rs174537	chr11_61785208_G_T	11	61785208	1.69e-217	Cadby et al. 2022	rs174537
TMEM258, MYRF	PC(18:0_20:4)	rs17762402	chr11_61785729_G_A	11	61785729	1.07e-12	Cadby et al. 2022	rs17762402
FEN1, FADS2, MYRF, TMEM258, MIR611	PC(18:0_20:4)	rs61896141	chr11_61788567_A_C	11	61788567	3.8e-56	Cadby et al. 2022	rs61896141
TMEM258, FEN1, FADS2, MYRF, MIR611	PC(18:0_20:4)	rs117110139	chr11_61789950_G_A	11	61789950	1.5e-12	Cadby et al. 2022	rs117110139
FEN1, FADS2, MYRF, MIR611, TMEM258	PC(18:0_20:4)	rs102275	chr11_61790331_T_C	11	61790331	3.27e-219	Cadby et al. 2022	rs102275
FEN1, FADS2, MYRF, MIR611, TMEM258	PC(18:0_20:4)	rs102274	chr11_61790354_T_C	11	61790354	2e-217	Cadby et al. 2022	rs102274
TMEM258, FEN1, FADS2, MYRF, MIR611	PC(18:0_20:4)	rs740006	chr11_61790396_T_C	11	61790396	2.96e-11	Cadby et al. 2022	rs740006
TMEM258, MIR611, FEN1, FADS2, MYRF	PC(18:0_20:4)	rs7102974	chr11_61792563_C_T	11	61792563	2.48e-08	Cadby et al. 2022	rs7102974
TMEM258, MIR611, FEN1, FADS2, MYRF	PC(18:0_20:4)	rs174538	chr11_61792609_G_A	11	61792609	4.73e-188	Cadby et al. 2022	rs174538
FEN1, TMEM258, MIR611, FADS2, MYRF	PC(18:0_20:4)	rs412334	chr11_61792789_C_T	11	61792789	4.34e-28	Cadby et al. 2022	rs412334
TMEM258, MIR611, FEN1, FADS2	PC(18:0_20:4)	rs695867	chr11_61793816_A_G	11	61793816	1.88e-09	Cadby et al. 2022	rs695867
FEN1, TMEM258, MIR611, FADS1, FADS2	PC(18:0_20:4)	rs4246215	chr11_61796827_G_T	11	61796827	1.01e-207	Cadby et al. 2022	rs4246215
FEN1, FADS1, FADS2	PC(18:0_20:4)	rs174541	chr11_61798436_T_C	11	61798436	3.78e-207	Cadby et al. 2022	rs174541
FADS1, FEN1, FADS2	PC(18:0_20:4)	rs117110139	chr11_61789950_G_A	11	61789950	2.56e-12	Cadby et al. 2022	rs193250731
FADS1, FEN1, FADS2	PC(18:0_20:4)	rs174544	chr11_61800281_C_A	11	61800281	5.6e-195	Cadby et al. 2022	rs174544
FADS1, FEN1, FADS2	PC(18:0_20:4)	rs76368178	chr11_61801355_T_C	11	61801355	2.09e-08	Cadby et al. 2022	rs76368178
FADS1, FEN1, FADS2	PC(18:0_20:4)	rs174545	chr11_61801834_C_G	11	61801834	3.9e-218	Cadby et al. 2022	rs174545
FADS1, FADS2	PC(18:0_20:4)	rs174546	chr11_61802358_C_T	11	61802358	3.86e-218	Cadby et al. 2022	rs174546
FADS1, FADS2	PC(18:0_20:4)	rs174547	chr11_61803311_T_C	11	61803311	4.01e-218	Cadby et al. 2022	rs174547
FADS1, FADS2	PC(18:0_20:4)	rs174548	chr11_61803876_C_G	11	61803876	1.94e-197	Cadby et al. 2022	rs174548
FADS1, FADS2	PC(18:0_20:4)	rs174549	chr11_61803910_G_A	11	61803910	4.82e-195	Cadby et al. 2022	rs174549
FADS1, FADS2	PC(18:0_20:4)	rs174550	chr11_61804006_T_C	11	61804006	3.93e-218	Cadby et al. 2022	rs174550
FADS1, FADS2	PC(18:0_20:4)	rs4564341	chr11_61806068_C_T	11	61806068	3.14e-77	Cadby et al. 2022	rs4564341
FADS1, FADS2	PC(18:0_20:4)	rs118088091	chr11_61807071_T_C	11	61807071	3.36e-08	Cadby et al. 2022	rs118088091
FADS1, FADS2	PC(18:0_20:4)	rs174552	chr11_61807527_C_T	11	61807527	6.79e-11	Cadby et al. 2022	rs174552
FADS1, FADS2	PC(18:0_20:4)	rs174553	chr11_61807686_A_G	11	61807686	5.19e-218	Cadby et al. 2022	rs174553
FADS1, FADS2, MIR1908	PC(18:0_20:4)	rs116878346	chr11_61811909_T_G	11	61811909	6.58e-12	Cadby et al. 2022	rs116878346
FADS1, FADS2, MIR1908	PC(18:0_20:4)	rs174554	chr11_61811991_A_G	11	61811991	1.99e-217	Cadby et al. 2022	rs174554
FADS1, FADS2, MIR1908	PC(18:0_20:4)	rs174555	chr11_61812288_T_C	11	61812288	3.92e-195	Cadby et al. 2022	rs174555
FADS1, FADS2, MIR1908	PC(18:0_20:4)	rs174556	chr11_61813163_C_T	11	61813163	2.18e-194	Cadby et al. 2022	rs174556
FADS1, FADS2, MIR1908	PC(18:0_20:4)	rs174559	chr11_61814184_G_A	11	61814184	2.59e-168	Cadby et al. 2022	rs174559
FADS1, FADS2, MIR1908	PC(18:0_20:4)	rs174560	chr11_61814292_T_C	11	61814292	1.75e-197	Cadby et al. 2022	rs174560
FADS1, FADS2, MIR1908	PC(18:0_20:4)	rs75810419	chr11_61815055_C_A	11	61815055	6.3e-12	Cadby et al. 2022	rs75810419
FADS1, FADS2, MIR1908	PC(18:0_20:4)	rs174561	chr11_61815236_T_C	11	61815236	4.48e-195	Cadby et al. 2022	rs174561
FADS1, MIR1908, FADS2	PC(18:0_20:4)	rs116980792	chr11_61817668_G_A	11	61817668	6.11e-12	Cadby et al. 2022	rs116980792
FADS1, MIR1908, FADS2	PC(18:0_20:4)	rs174562	chr11_61817672_A_G	11	61817672	8.65e-218	Cadby et al. 2022	rs174562
FADS1, MIR1908, FADS2	PC(18:0_20:4)	rs533623557	chr11_61819046_T_A	11	61819046	7.55e-10	Cadby et al. 2022	rs533623557
FADS1, MIR1908, FADS2	PC(18:0_20:4)	rs113117978	chr11_61819099_C_T	11	61819099	5.75e-11	Cadby et al. 2022	rs113117978
FADS1, MIR1908, FADS2	PC(18:0_20:4)	rs61897792	chr11_61819414_C_T	11	61819414	1.89e-17	Cadby et al. 2022	rs61897792
FADS1, FADS2	PC(18:0_20:4)	rs174564	chr11_61820833_A_G	11	61820833	4.63e-220	Cadby et al. 2022	rs174564
FADS1, FADS2	PC(18:0_20:4)	rs28456	chr11_61822009_A_G	11	61822009	4.15e-195	Cadby et al. 2022	rs28456
FADS2, FADS1	PC(18:0_20:4)	rs174565	chr11_61824164_C_G	11	61824164	5.33e-102	Cadby et al. 2022	rs174565
FADS2, FADS1	PC(18:0_20:4)	rs174566	chr11_61824890_A_G	11	61824890	2.45e-219	Cadby et al. 2022	rs174566
FADS2, FADS1	PC(18:0_20:4)	rs174567	chr11_61825533_A_G	11	61825533	4.08e-219	Cadby et al. 2022	rs174567
FADS2, FADS1	PC(18:0_20:4)	rs174568	chr11_61826344_C_T	11	61826344	1.32e-215	Cadby et al. 2022	rs174568
FADS2, FADS1	PC(18:0_20:4)	rs174569	chr11_61826692_T_C	11	61826692	6.93e-20	Cadby et al. 2022	rs174569
FADS2, FADS1	PC(18:0_20:4)	rs968567	chr11_61828092_C_T	11	61828092	5.44e-53	Cadby et al. 2022	rs968567
FADS2, FADS1	PC(18:0_20:4)	rs99780	chr11_61829161_C_T	11	61829161	5.66e-219	Cadby et al. 2022	rs99780
FADS1, FADS2	PC(18:0_20:4)	rs174570	chr11_61829740_C_T	11	61829740	7.98e-102	Cadby et al. 2022	rs174570
FADS1, FADS2	PC(18:0_20:4)	rs78596000	chr11_61829989_T_C	11	61829989	3.28e-10	Cadby et al. 2022	rs78596000
FADS1, FADS2	PC(18:0_20:4)	rs1535	chr11_61830500_A_G	11	61830500	7.46e-218	Cadby et al. 2022	rs1535
FADS1, FADS2	PC(18:0_20:4)	rs174572	chr11_61830816_C_T	11	61830816	3.15e-100	Cadby et al. 2022	rs174572
FADS1, FADS2	PC(18:0_20:4)	rs79976480	chr11_61830919_A_G	11	61830919	5.87e-12	Cadby et al. 2022	rs79976480
FADS1, FADS2	PC(18:0_20:4)	rs117553420	chr11_61831857_G_T	11	61831857	6.22e-12	Cadby et al. 2022	rs117553420
FADS1, FADS2	PC(18:0_20:4)	rs61897793	chr11_61831875_G_A	11	61831875	2.08e-52	Cadby et al. 2022	rs61897793
FADS1, FADS2	PC(18:0_20:4)	rs174573	chr11_61832855_G_A	11	61832855	3.02e-100	Cadby et al. 2022	rs174573
FADS1, FADS2	PC(18:0_20:4)	rs174574	chr11_61832870_A_C	11	61832870	2.49e-219	Cadby et al. 2022	rs174574
FADS1, FADS2	PC(18:0_20:4)	rs76498378	chr11_61833730_G_A	11	61833730	4.2e-12	Cadby et al. 2022	rs76498378
FADS1, FADS2	PC(18:0_20:4)	rs2524296	chr11_61833906_C_T	11	61833906	1.24e-76	Cadby et al. 2022	rs2524296
FADS2	PC(18:0_20:4)	rs2845574	chr11_61834400_C_T	11	61834400	2.94e-76	Cadby et al. 2022	rs2845574
FADS2	PC(18:0_20:4)	rs2845573	chr11_61834436_A_G	11	61834436	1.4e-76	Cadby et al. 2022	rs2845573
FADS2	PC(18:0_20:4)	rs174575	chr11_61834531_C_G	11	61834531	1.39e-101	Cadby et al. 2022	rs174575
FADS2	PC(18:0_20:4)	rs2727270	chr11_61835765_C_T	11	61835765	7.68e-88	Cadby et al. 2022	rs2727270
FADS2	PC(18:0_20:4)	rs2727271	chr11_61835886_A_T	11	61835886	8.65e-88	Cadby et al. 2022	rs2727271
FADS2	PC(18:0_20:4)	rs174576	chr11_61836038_C_A	11	61836038	5.84e-218	Cadby et al. 2022	rs174576
FADS2	PC(18:0_20:4)	rs117220229	chr11_61836852_T_A	11	61836852	8.26e-12	Cadby et al. 2022	rs117220229
FADS2	PC(18:0_20:4)	rs2524299	chr11_61837310_A_T	11	61837310	4.23e-87	Cadby et al. 2022	rs2524299
FADS2	PC(18:0_20:4)	rs174577	chr11_61837342_C_A	11	61837342	8.29e-219	Cadby et al. 2022	rs174577
FADS2	PC(18:0_20:4)	rs2072113	chr11_61837495_C_T	11	61837495	6.37e-88	Cadby et al. 2022	rs2072113
FADS2	PC(18:0_20:4)	rs2072114	chr11_61837743_A_G	11	61837743	2.4e-87	Cadby et al. 2022	rs2072114
FADS2	PC(18:0_20:4)	rs174578	chr11_61838027_T_A	11	61838027	2.87e-218	Cadby et al. 2022	rs174578
FADS2	PC(18:0_20:4)	rs75992720	chr11_61838106_T_G	11	61838106	1.76e-12	Cadby et al. 2022	rs75992720
FADS2	PC(18:0_20:4)	rs174579	chr11_61838141_C_T	11	61838141	5.65e-79	Cadby et al. 2022	rs174579
FADS2	PC(18:0_20:4)	rs174580	chr11_61839170_A_G	11	61839170	6.87e-219	Cadby et al. 2022	rs174580
FADS2	PC(18:0_20:4)	rs174581	chr11_61839211_G_A	11	61839211	6.58e-219	Cadby et al. 2022	rs174581
FADS2	PC(18:0_20:4)	rs139957766	chr11_61839575_G_A	11	61839575	2.83e-30	Cadby et al. 2022	rs139957766
FADS2	PC(18:0_20:4)	rs77020029	chr11_61839635_G_A	11	61839635	1.56e-12	Cadby et al. 2022	rs77020029
FADS2	PC(18:0_20:4)	rs174582	chr11_61839696_A_G	11	61839696	8.9e-80	Cadby et al. 2022	rs174582
FADS2	PC(18:0_20:4)	rs80349011	chr11_61839985_G_A	11	61839985	1.55e-11	Cadby et al. 2022	rs80349011
FADS2	PC(18:0_20:4)	rs2526680	chr11_61843744_C_T	11	61843744	2.22e-72	Cadby et al. 2022	rs2727265
FADS2	PC(18:0_20:4)	rs17156426	chr11_61841851_A_G	11	61841851	1.32e-13	Cadby et al. 2022	rs17156426
FADS2	PC(18:0_20:4)	rs174583	chr11_61842278_C_T	11	61842278	2.85e-216	Cadby et al. 2022	rs174583
FADS2	PC(18:0_20:4)	rs174584	chr11_61843278_G_A	11	61843278	2.82e-216	Cadby et al. 2022	rs174584
FADS2	PC(18:0_20:4)	rs75766519	chr11_61843561_T_C	11	61843561	3.1e-13	Cadby et al. 2022	rs75766519
FADS2	PC(18:0_20:4)	rs2526680	chr11_61843744_C_T	11	61843744	6.56e-72	Cadby et al. 2022	rs2526680
FADS2	PC(18:0_20:4)	rs174585	chr11_61844222_G_A	11	61844222	3.08e-79	Cadby et al. 2022	rs174585
FADS2	PC(18:0_20:4)	rs117983270	chr11_61844238_T_C	11	61844238	3.31e-08	Cadby et al. 2022	rs117983270
FADS2	PC(18:0_20:4)	rs117702910	chr11_61844441_C_G	11	61844441	3.15e-13	Cadby et al. 2022	rs117702910
FADS2	PC(18:0_20:4)	rs150336394	chr11_61845665_C_T	11	61845665	1.62e-13	Cadby et al. 2022	rs75321677
FADS2	PC(18:0_20:4)	rs695867	chr11_61793816_A_G	11	61793816	1.02e-08	Cadby et al. 2022	rs11601892
FADS2	PC(18:0_20:4)	rs174587	chr11_61845358_C_T	11	61845358	7.15e-76	Cadby et al. 2022	rs174587
FADS2	PC(18:0_20:4)	rs150336394	chr11_61845665_C_T	11	61845665	1.64e-13	Cadby et al. 2022	rs150336394
FADS2	PC(18:0_20:4)	rs93923	chr11_61846273_C_T	11	61846273	8.08e-76	Cadby et al. 2022	rs93923
FADS2	PC(18:0_20:4)	rs17156442	chr11_61846551_C_T	11	61846551	5.08e-13	Cadby et al. 2022	rs12284876
FADS2	PC(18:0_20:4)	rs17156442	chr11_61846551_C_T	11	61846551	5.11e-13	Cadby et al. 2022	rs17156442
FADS2	PC(18:0_20:4)	rs2845572	chr11_61847123_G_A	11	61847123	2.83e-72	Cadby et al. 2022	rs2845572
FADS2	PC(18:0_20:4)	rs7935946	chr11_61848070_C_T	11	61848070	5.29e-13	Cadby et al. 2022	rs7935946
FADS2	PC(18:0_20:4)	rs174589	chr11_61848331_C_G	11	61848331	1.86e-75	Cadby et al. 2022	rs174589
FADS2	PC(18:0_20:4)	rs2851682	chr11_61848540_A_G	11	61848540	6.4e-74	Cadby et al. 2022	rs2851682
FADS2	PC(18:0_20:4)	rs78791707	chr11_61848597_A_G	11	61848597	6.2e-12	Cadby et al. 2022	rs78791707
FADS2	PC(18:0_20:4)	rs75471190	chr11_61848850_A_G	11	61848850	1.48e-11	Cadby et al. 2022	rs75471190
FADS2	PC(18:0_20:4)	rs174590	chr11_61849505_G_C	11	61849505	1.01e-75	Cadby et al. 2022	rs174590
FADS2	PC(18:0_20:4)	rs115588270	chr11_61849543_C_G	11	61849543	1.19e-11	Cadby et al. 2022	rs115588270
FADS2	PC(18:0_20:4)	rs74330132	chr11_61849867_G_A	11	61849867	1.48e-11	Cadby et al. 2022	rs74330132
FADS2	PC(18:0_20:4)	rs174591	chr11_61850204_T_A	11	61850204	2.74e-95	Cadby et al. 2022	rs174591
FADS2	PC(18:0_20:4)	rs55896837	chr11_61850281_T_C	11	61850281	2.29e-11	Cadby et al. 2022	rs55896837
FADS2	PC(18:0_20:4)	rs2727263	chr11_61850540_C_T	11	61850540	1.15e-63	Cadby et al. 2022	rs2727263
FADS2	PC(18:0_20:4)	rs79303190	chr11_61850544_T_C	11	61850544	3.81e-11	Cadby et al. 2022	rs79303190
FADS2	PC(18:0_20:4)	rs61897795	chr11_61850697_A_G	11	61850697	5.46e-47	Cadby et al. 2022	rs61897795
FADS2	PC(18:0_20:4)	rs174592	chr11_61851136_A_G	11	61851136	7.53e-196	Cadby et al. 2022	rs174592
FADS2	PC(18:0_20:4)	rs174593	chr11_61851359_T_C	11	61851359	5.73e-84	Cadby et al. 2022	rs174593
FADS2	PC(18:0_20:4)	rs916924	chr11_61851709_T_C	11	61851709	3.23e-11	Cadby et al. 2022	rs916924
FADS2	PC(18:0_20:4)	rs916925	chr11_61851822_G_A	11	61851822	1.56e-11	Cadby et al. 2022	rs916925
FADS2	PC(18:0_20:4)	rs174594	chr11_61852357_C_A	11	61852357	1.4e-191	Cadby et al. 2022	rs174594
FADS2	PC(18:0_20:4)	rs174595	chr11_61852421_C_T	11	61852421	3.24e-62	Cadby et al. 2022	rs174595
FADS2	PC(18:0_20:4)	rs174597	chr11_61853568_G_C	11	61853568	8.73e-64	Cadby et al. 2022	rs174597
FADS2	PC(18:0_20:4)	rs174598	chr11_61853722_G_A	11	61853722	8.84e-160	Cadby et al. 2022	rs174598
FADS2	PC(18:0_20:4)	rs174599	chr11_61854084_G_C	11	61854084	9.76e-190	Cadby et al. 2022	rs174599
FADS2	PC(18:0_20:4)	rs73487492	chr11_61854139_A_G	11	61854139	3.37e-18	Cadby et al. 2022	rs73487492
FADS2	PC(18:0_20:4)	rs174600	chr11_61854755_T_C	11	61854755	4.8e-158	Cadby et al. 2022	rs174600
FADS2	PC(18:0_20:4)	rs174601	chr11_61855668_C_T	11	61855668	6.09e-186	Cadby et al. 2022	rs174601
FADS2	PC(18:0_20:4)	rs2526678	chr11_61856321_G_A	11	61856321	3.01e-68	Cadby et al. 2022	rs2526678
FADS2	PC(18:0_20:4)	rs97384	chr11_61856709_T_C	11	61856709	1.5e-179	Cadby et al. 2022	rs97384
FADS2	PC(18:0_20:4)	rs174602	chr11_61856942_T_C	11	61856942	2.23e-34	Cadby et al. 2022	rs174602
FADS2	PC(18:0_20:4)	rs498793	chr11_61857233_T_C	11	61857233	2.23e-19	Cadby et al. 2022	rs498793
FADS2	PC(18:0_20:4)	rs526126	chr11_61857413_G_C	11	61857413	2.21e-20	Cadby et al. 2022	rs526126
FADS2	PC(18:0_20:4)	rs188700427	chr11_61858525_A_C	11	61858525	2.42e-09	Cadby et al. 2022	rs188700427
FADS2	PC(18:0_20:4)	rs174603	chr11_61858734_G_A	11	61858734	3.1e-90	Cadby et al. 2022	rs174603
FADS2	PC(18:0_20:4)	rs174604	chr11_61858798_C_G	11	61858798	4.37e-109	Cadby et al. 2022	rs174604
FADS2	PC(18:0_20:4)	rs174605	chr11_61859449_G_T	11	61859449	1.61e-74	Cadby et al. 2022	rs174605
FADS2	PC(18:0_20:4)	rs174606	chr11_61859501_G_T	11	61859501	8.44e-73	Cadby et al. 2022	rs174606
FADS2	PC(18:0_20:4)	rs174607	chr11_61859849_G_C	11	61859849	2.22e-66	Cadby et al. 2022	rs174607
FADS2	PC(18:0_20:4)	rs174608	chr11_61860012_A_G	11	61860012	5.22e-74	Cadby et al. 2022	rs174608
FADS2	PC(18:0_20:4)	rs174609	chr11_61860339_T_C	11	61860339	3.05e-74	Cadby et al. 2022	rs174609
FADS2	PC(18:0_20:4)	rs174610	chr11_61860361_A_G	11	61860361	2.47e-74	Cadby et al. 2022	rs174610
FADS2	PC(18:0_20:4)	rs174611	chr11_61860409_T_C	11	61860409	2e-73	Cadby et al. 2022	rs174611
FADS2	PC(18:0_20:4)	rs74771917	chr11_61860488_C_T	11	61860488	3.9e-14	Cadby et al. 2022	rs74771917
FADS2	PC(18:0_20:4)	rs174612	chr11_61860794_C_G	11	61860794	3.63e-74	Cadby et al. 2022	rs174612
FADS2	PC(18:0_20:4)	rs174613	chr11_61861020_G_A	11	61861020	4.27e-74	Cadby et al. 2022	rs174613
FADS2	PC(18:0_20:4)	rs174614	chr11_61861443_T_C	11	61861443	5.54e-74	Cadby et al. 2022	rs174614
FADS2	PC(18:0_20:4)	rs1297303	chr11_61861443_T_C	11	61861443	5.37e-74	Cadby et al. 2022	rs174615
FADS2	PC(18:0_20:4)	rs174616	chr11_61861650_G_A	11	61861650	5.59e-74	Cadby et al. 2022	rs174616
FADS2	PC(18:0_20:4)	rs174617	chr11_61861694_A_G	11	61861694	5.91e-74	Cadby et al. 2022	rs174617
FADS2	PC(18:0_20:4)	rs174618	chr11_61861850_T_C	11	61861850	8.44e-58	Cadby et al. 2022	rs174618
FADS2	PC(18:0_20:4)	rs113003506	chr11_61861905_C_T	11	61861905	4.35e-26	Cadby et al. 2022	rs113003506
FADS2	PC(18:0_20:4)	rs174619	chr11_61862194_A_G	11	61862194	1.78e-75	Cadby et al. 2022	rs174619
FADS2	PC(18:0_20:4)	rs174620	chr11_61862275_A_G	11	61862275	1.06e-57	Cadby et al. 2022	rs174620
FADS2	PC(18:0_20:4)	rs174621	chr11_61862632_G_A	11	61862632	8.17e-47	Cadby et al. 2022	rs174621
FADS2	PC(18:0_20:4)	rs11605884	chr11_61862661_T_C	11	61862661	7.47e-15	Cadby et al. 2022	rs11605884
FADS2	PC(18:0_20:4)	rs3168072	chr11_61864038_A_T	11	61864038	1.23e-14	Cadby et al. 2022	rs3168072
FADS2	PC(18:0_20:4)	rs174622	chr11_61864455_G_A	11	61864455	1.3e-46	Cadby et al. 2022	rs174622
FADS2	PC(18:0_20:4)	rs12577276	chr11_61864838_A_G	11	61864838	2.57e-14	Cadby et al. 2022	rs12577276
FADS2	PC(18:0_20:4)	rs17764288	chr11_61866264_G_A	11	61866264	1.2e-12	Cadby et al. 2022	rs17764288
FADS2	PC(18:0_20:4)	rs11539526	chr11_61866298_C_T	11	61866298	3.44e-26	Cadby et al. 2022	rs11539526
FADS2	PC(18:0_20:4)	rs77167250	chr11_61866475_C_T	11	61866475	5.38e-26	Cadby et al. 2022	rs77167250
FADS2, FADS2, FADS3	PC(18:0_20:4)	rs113268188	chr11_61867357_T_G	11	61867357	4.77e-26	Cadby et al. 2022	rs113268188
FADS2, FADS2, FADS3	PC(18:0_20:4)	rs17764324	chr11_61867616_G_T	11	61867616	2.47e-25	Cadby et al. 2022	rs17764324
FADS2, FADS2, FADS3	PC(18:0_20:4)	rs17831757	chr11_61867728_T_C	11	61867728	2.56e-25	Cadby et al. 2022	rs17831757
FADS2, FADS2, FADS3	PC(18:0_20:4)	rs174623	chr11_61867822_G_A	11	61867822	1.31e-72	Cadby et al. 2022	rs174623
FADS2, FADS2, FADS3	PC(18:0_20:4)	rs6591662	chr11_61868342_A_G	11	61868342	1.94e-25	Cadby et al. 2022	rs6591662
FADS2, FADS3, FADS2, FADS3	PC(18:0_20:4)	rs6591663	chr11_61868520_G_A	11	61868520	1.77e-25	Cadby et al. 2022	rs6591663
FADS2, FADS3, FADS2, FADS3	PC(18:0_20:4)	rs174620	chr11_61862275_A_G	11	61862275	2.81e-51	Cadby et al. 2022	rs174625
FADS2, FADS3, FADS2, FADS3	PC(18:0_20:4)	rs59463277	chr11_61868520_G_A	11	61868520	1.83e-25	Cadby et al. 2022	rs7395424
FADS2, FADS3, FADS2, FADS3	PC(18:0_20:4)	rs11230815	chr11_61868654_G_C	11	61868654	1.9e-25	Cadby et al. 2022	rs11230815
FADS2, FADS3, FADS2, FADS3	PC(18:0_20:4)	rs11230816	chr11_61868781_G_C	11	61868781	3.29e-25	Cadby et al. 2022	rs11230816
FADS2, FADS3, FADS2, FADS3	PC(18:0_20:4)	rs11230817	chr11_61868783_C_T	11	61868783	1.98e-25	Cadby et al. 2022	rs11230817
FADS2, FADS3, FADS2, FADS3	PC(18:0_20:4)	rs174626	chr11_61869585_G_A	11	61869585	1.24e-71	Cadby et al. 2022	rs174626
FADS2, FADS3, FADS2, FADS3	PC(18:0_20:4)	rs7394459	chr11_61869877_C_T	11	61869877	4.66e-24	Cadby et al. 2022	rs7394459
, FADS2, FADS3, FADS2, FADS3	PC(18:0_20:4)	rs174627	chr11_61869994_G_A	11	61869994	6.93e-30	Cadby et al. 2022	rs174627
FADS2, FADS3, FADS2, FADS3	PC(18:0_20:4)	rs174628	chr11_61870115_T_C	11	61870115	1.53e-41	Cadby et al. 2022	rs174628
FADS2, FADS3, FADS2, FADS3	PC(18:0_20:4)	rs7104849	chr11_61870572_G_A	11	61870572	1.8e-23	Cadby et al. 2022	rs7104849
FADS2, FADS3, FADS2, FADS3	PC(18:0_20:4)	rs10897181	chr11_61870762_G_C	11	61870762	3.83e-23	Cadby et al. 2022	rs10897181
FADS2, FADS3, FADS2, FADS3	PC(18:0_20:4)	rs79479642	chr11_61871481_G_T	11	61871481	6.07e-23	Cadby et al. 2022	rs79479642
FADS2, FADS3, FADS2, FADS3	PC(18:0_20:4)	rs7118175	chr11_61871886_C_T	11	61871886	2.28e-23	Cadby et al. 2022	rs7118175
FADS2, FADS3, FADS2, FADS3	PC(18:0_20:4)	rs422249	chr11_61872016_T_C	11	61872016	7.82e-79	Cadby et al. 2022	rs422249
FADS2, FADS3, FADS2, FADS3	PC(18:0_20:4)	rs174448	chr11_61872101_G_A	11	61872101	6.44e-92	Cadby et al. 2022	rs174448
FADS2, FADS3, FADS2, FADS3	PC(18:0_20:4)	rs7481842	chr11_61872233_C_T	11	61872233	3.5e-17	Cadby et al. 2022	rs7481842
FADS3, FADS2, FADS3	PC(18:0_20:4)	rs7482316	chr11_61872726_G_A	11	61872726	4.1e-18	Cadby et al. 2022	rs7482316
FADS3, FADS2, FADS3	PC(18:0_20:4)	rs174449	chr11_61872907_G_A	11	61872907	4.37e-92	Cadby et al. 2022	rs174449
FADS3, FADS2, FADS3	PC(18:0_20:4)	rs6591664	chr11_61873049_G_A	11	61873049	2.37e-18	Cadby et al. 2022	rs6591664
FADS3	PC(18:0_20:4)	rs174450	chr11_61874070_G_T	11	61874070	5.67e-61	Cadby et al. 2022	rs174450
FADS3	PC(18:0_20:4)	rs7115739	chr11_61874245_T_G	11	61874245	2.85e-17	Cadby et al. 2022	rs7115739
FADS3	PC(18:0_20:4)	rs174451	chr11_61875291_C_T	11	61875291	9.91e-41	Cadby et al. 2022	rs174451
FADS3	PC(18:0_20:4)	rs174452	chr11_61878420_G_A	11	61878420	4.31e-10	Cadby et al. 2022	rs174452
FADS3	PC(18:0_20:4)	rs174453	chr11_61878495_C_G	11	61878495	2.15e-45	Cadby et al. 2022	rs174453
FADS3	PC(18:0_20:4)	rs7942717	chr11_61879816_G_A	11	61879816	3.63e-09	Cadby et al. 2022	rs7942717
FADS3	PC(18:0_20:4)	rs174634	chr11_61879915_G_C	11	61879915	2.57e-53	Cadby et al. 2022	rs174634
FADS3	PC(18:0_20:4)	rs174635	chr11_61879955_T_G	11	61879955	2.7e-53	Cadby et al. 2022	rs174635
FADS3	PC(18:0_20:4)	rs174454	chr11_61883275_G_A	11	61883275	8.05e-54	Cadby et al. 2022	rs174454
FADS3	PC(18:0_20:4)	rs7394871	chr11_61885042_A_C	11	61885042	1.05e-14	Cadby et al. 2022	rs7394871
FADS3	PC(18:0_20:4)	rs1000778	chr11_61887833_A_G	11	61887833	1.27e-51	Cadby et al. 2022	rs1000778
FADS3	PC(18:0_20:4)	rs174455	chr11_61888645_G_A	11	61888645	2.24e-83	Cadby et al. 2022	rs174455
FADS3	PC(18:0_20:4)	rs174456	chr11_61888710_C_A	11	61888710	9.9e-52	Cadby et al. 2022	rs174456
FADS3	PC(18:0_20:4)	rs1151144	chr11_61889113_T_C	11	61889113	7.89e-52	Cadby et al. 2022	rs1151144
FADS3	PC(18:0_20:4)	rs1295988	chr11_61889186_A_C	11	61889186	7.55e-52	Cadby et al. 2022	rs1295988
FADS3	PC(18:0_20:4)	rs174457	chr11_61889503_T_C	11	61889503	9.19e-52	Cadby et al. 2022	rs174457
FADS3	PC(18:0_20:4)	rs174458	chr11_61889523_C_T	11	61889523	3.69e-76	Cadby et al. 2022	rs174458
FADS3	PC(18:0_20:4)	rs139743654	chr11_61889529_C_G	11	61889529	4.72e-17	Cadby et al. 2022	rs139743654
FADS3	PC(18:0_20:4)	rs174459	chr11_61889578_C_T	11	61889578	7.89e-52	Cadby et al. 2022	rs174459
FADS3	PC(18:0_20:4)	rs174460	chr11_61889638_C_T	11	61889638	1.77e-76	Cadby et al. 2022	rs174460
FADS3	PC(18:0_20:4)	rs174461	chr11_61889929_A_C	11	61889929	4.98e-52	Cadby et al. 2022	rs174461
FADS3	PC(18:0_20:4)	rs174462	chr11_61890194_G_A	11	61890194	6.67e-45	Cadby et al. 2022	rs174462
FADS3	PC(18:0_20:4)	rs174463	chr11_61890366_G_A	11	61890366	1.17e-51	Cadby et al. 2022	rs174463
FADS3	PC(18:0_20:4)	rs174464	chr11_61890454_A_G	11	61890454	3.92e-52	Cadby et al. 2022	rs174464
FADS3	PC(18:0_20:4)	rs693672	chr11_61891157_T_C	11	61891157	3.65e-43	Cadby et al. 2022	rs693672
FADS3	PC(18:0_20:4)	rs174465	chr11_61891328_C_T	11	61891328	4.07e-72	Cadby et al. 2022	rs174465
FADS3	PC(18:0_20:4)	rs174466	chr11_61891824_A_G	11	61891824	5.79e-49	Cadby et al. 2022	rs174466
FADS3, RAB3IL1, FADS3, RAB3IL1	PC(18:0_20:4)	rs174468	chr11_61896219_G_A	11	61896219	2.19e-48	Cadby et al. 2022	rs174468
RAB3IL1, FADS3, RAB3IL1	PC(18:0_20:4)	rs17764935	chr11_61897285_G_A	11	61897285	2.69e-15	Cadby et al. 2022	rs17764935
RAB3IL1	PC(18:0_20:4)	rs13966	chr11_61897520_T_C	11	61897520	3.13e-15	Cadby et al. 2022	rs13966
RAB3IL1	PC(18:0_20:4)	rs2235093	chr11_61897650_A_G	11	61897650	1.99e-15	Cadby et al. 2022	rs2235093
RAB3IL1	PC(18:0_20:4)	rs174469	chr11_61899971_C_T	11	61899971	1.95e-38	Cadby et al. 2022	rs174469
RAB3IL1	PC(18:0_20:4)	rs112543847	chr11_61900407_C_T	11	61900407	4.82e-15	Cadby et al. 2022	rs112543847
RAB3IL1	PC(18:0_20:4)	rs174470	chr11_61902136_G_A	11	61902136	2.83e-37	Cadby et al. 2022	rs174470
RAB3IL1	PC(18:0_20:4)	rs3815045	chr11_61902474_G_A	11	61902474	4.3e-13	Cadby et al. 2022	rs3815045
RAB3IL1	PC(18:0_20:4)	rs174471	chr11_61902565_C_T	11	61902565	9.04e-47	Cadby et al. 2022	rs174471
RAB3IL1	PC(18:0_20:4)	rs117828446	chr11_61903174_A_G	11	61903174	2.04e-09	Cadby et al. 2022	rs117828446
RAB3IL1	PC(18:0_20:4)	rs1151139	chr11_61903684_C_T	11	61903684	5.36e-37	Cadby et al. 2022	rs1151139
RAB3IL1	PC(18:0_20:4)	rs174472	chr11_61904484_A_G	11	61904484	1.57e-18	Cadby et al. 2022	rs174472
RAB3IL1	PC(18:0_20:4)	rs174473	chr11_61904763_T_C	11	61904763	5.77e-37	Cadby et al. 2022	rs174473
RAB3IL1	PC(18:0_20:4)	rs174474	chr11_61904793_T_C	11	61904793	9.65e-36	Cadby et al. 2022	rs174474
RAB3IL1	PC(18:0_20:4)	rs174475	chr11_61905173_G_C	11	61905173	6.37e-41	Cadby et al. 2022	rs174475
RAB3IL1	PC(18:0_20:4)	rs174476	chr11_61906646_C_T	11	61906646	1.18e-45	Cadby et al. 2022	rs174476
RAB3IL1	PC(18:0_20:4)	rs174477	chr11_61908172_T_C	11	61908172	6.62e-25	Cadby et al. 2022	rs174477
RAB3IL1	PC(18:0_20:4)	rs666870	chr11_61910007_G_A	11	61910007	1.17e-45	Cadby et al. 2022	rs666870
RAB3IL1	PC(18:0_20:4)	rs174478	chr11_61911104_T_G	11	61911104	4.85e-46	Cadby et al. 2022	rs174478
RAB3IL1	PC(18:0_20:4)	rs174479	chr11_61911282_C_G	11	61911282	2.67e-37	Cadby et al. 2022	rs174479
RAB3IL1, RNU6-1243P	PC(18:0_20:4)	rs11825591	chr11_61926212_C_T	11	61926212	2.58e-11	Cadby et al. 2022	rs11825591
RAB3IL1, RNU6-1243P	PC(18:0_20:4)	rs2524292	chr11_61927674_T_G	11	61927674	2.32e-19	Cadby et al. 2022	rs2524292
RAB3IL1, RNU6-1243P	PC(18:0_20:4)	rs2736604	chr11_61932355_C_A	11	61932355	3.31e-17	Cadby et al. 2022	rs2736604
RNU6-1243P, RAB3IL1, RNU6-1243P	PC(18:0_20:4)	rs2521568	chr11_61933461_G_C	11	61933461	2.02e-18	Cadby et al. 2022	rs2521568
RNU6-1243P, RAB3IL1, RNU6-1243P	PC(18:0_20:4)	rs2521568	chr11_61933461_G_C	11	61933461	2.44e-17	Cadby et al. 2022	rs2521569
RNU6-1243P, RAB3IL1, RNU6-1243P	PC(18:0_20:4)	rs2727266	chr11_61936862_A_G	11	61936862	2.59e-17	Cadby et al. 2022	rs2727266
RNU6-1243P, RNU6-1243P, BEST1	PC(18:0_20:4)	rs2736601	chr11_61938049_C_T	11	61938049	1.45e-18	Cadby et al. 2022	rs2736601
RNU6-1243P, RNU6-1243P, BEST1	PC(18:0_20:4)	rs2727267	chr11_61938644_G_A	11	61938644	1.56e-18	Cadby et al. 2022	rs2727267
RNU6-1243P, RNU6-1243P, BEST1	PC(18:0_20:4)	rs2727268	chr11_61940173_A_G	11	61940173	5.46e-17	Cadby et al. 2022	rs2727268
RNU6-1243P, BEST1	PC(18:0_20:4)	rs2521572	chr11_61944003_T_G	11	61944003	9.03e-10	Cadby et al. 2022	rs2521572
RNU6-1243P, BEST1	PC(18:0_20:4)	rs2727261	chr11_61944659_T_C	11	61944659	8.51e-16	Cadby et al. 2022	rs2727261
RNU6-1243P, BEST1	PC(18:0_20:4)	rs2727260	chr11_61944770_C_T	11	61944770	9.22e-16	Cadby et al. 2022	rs2727260
BEST1, RNU6-1243P, BEST1	PC(18:0_20:4)	rs1534842	chr11_61946118_A_G	11	61946118	5.63e-13	Cadby et al. 2022	rs1534842
BEST1, RNU6-1243P, BEST1	PC(18:0_20:4)	rs974121	chr11_61948835_G_T	11	61948835	4.53e-09	Cadby et al. 2022	rs974121
BEST1, RNU6-1243P, BEST1	PC(18:0_20:4)	rs174481	chr11_61948923_C_G	11	61948923	2.35e-15	Cadby et al. 2022	rs174481
BEST1	PC(18:0_20:4)	rs972354	chr11_61950135_C_T	11	61950135	4.35e-15	Cadby et al. 2022	rs972354
BEST1	PC(18:0_20:4)	rs2736596	chr11_61951554_G_A	11	61951554	1.92e-08	Cadby et al. 2022	rs2736596
BEST1	PC(18:0_20:4)	rs168991	chr11_61953405_C_T	11	61953405	3.57e-09	Cadby et al. 2022	rs168991
BEST1	PC(18:0_20:4)	rs195169	chr11_61953647_T_C	11	61953647	5.09e-09	Cadby et al. 2022	rs195169
BEST1	PC(18:0_20:4)	rs195168	chr11_61953805_G_C	11	61953805	3.49e-09	Cadby et al. 2022	rs195168
BEST1, FTH1	PC(18:0_20:4)	rs2736594	chr11_61954740_G_T	11	61954740	5.98e-14	Cadby et al. 2022	rs2736594
BEST1, FTH1	PC(18:0_20:4)	rs1109748	chr11_61955173_C_A	11	61955173	6.95e-14	Cadby et al. 2022	rs1109748
BEST1, FTH1	PC(18:0_20:4)	rs195161	chr11_61957111_T_G	11	61957111	1.55e-12	Cadby et al. 2022	rs195161
BEST1, FTH1	PC(18:0_20:4)	rs195452	chr11_61959399_G_T	11	61959399	4.75e-08	Cadby et al. 2022	rs1735379
BEST1, FTH1	PC(18:0_20:4)	rs149698	chr11_61962564_G_A	11	61962564	3.49e-09	Cadby et al. 2022	rs149698
BEST1, FTH1	PC(18:0_20:4)	rs1800008	chr11_61962711_C_T	11	61962711	7.25e-09	Cadby et al. 2022	rs1800008
BEST1, FTH1	PC(18:0_20:4)	rs1800009	chr11_61962762_T_C	11	61962762	1.98e-15	Cadby et al. 2022	rs1800009
BEST1, AP003733.1, FTH1	PC(18:0_20:4)	rs17185413	chr11_61963081_T_C	11	61963081	7.43e-10	Cadby et al. 2022	rs17185413
AP003733.1, BEST1, FTH1	PC(18:0_20:4)	rs2019413	chr11_61966128_G_C	11	61966128	7.99e-10	Cadby et al. 2022	rs2019413
AP003733.1, FTH1, BEST1	PC(18:0_20:4)	rs77709427	chr11_61968663_G_T	11	61968663	2.08e-09	Cadby et al. 2022	rs77709427
AP003733.1, FTH1, BEST1	PC(18:0_20:4)	rs79502317	chr11_61968664_T_G	11	61968664	2.09e-09	Cadby et al. 2022	rs79502317
FTH1, BEST1, AP003733.1, AP003733.1, RP11-810P12.1	PC(18:0_20:4)	rs3758977	chr11_61969772_T_G	11	61969772	2.41e-14	Cadby et al. 2022	rs3758977
FTH1, AP003733.1, AP003733.1, RP11-810P12.1	PC(18:0_20:4)	rs12799017	chr11_61971073_T_G	11	61971073	2.69e-14	Cadby et al. 2022	rs12799017
AP003733.1, RP11-810P12.1	PC(18:0_20:4)	rs17633020	chr11_61977409_G_A	11	61977409	3.12e-09	Cadby et al. 2022	rs17633020
AP003733.1, RP11-810P12.1	PC(18:0_20:4)	rs17185574	chr11_61978222_T_C	11	61978222	3.09e-09	Cadby et al. 2022	rs17185574
AP003733.1, RP11-810P12.1	PC(18:0_20:4)	rs2028062	chr11_61978481_G_A	11	61978481	9.98e-14	Cadby et al. 2022	rs2028062
AP003733.1, RP11-810P12.1	PC(18:0_20:4)	rs10792320	chr11_61978819_A_C	11	61978819	2.32e-13	Cadby et al. 2022	rs10792320
AP003733.1, RP11-810P12.1	PC(18:0_20:4)	rs71490344	chr11_61979546_C_T	11	61979546	4.82e-09	Cadby et al. 2022	rs71490344
AP003733.1, RP11-810P12.1	PC(18:0_20:4)	rs12807076	chr11_61981768_C_T	11	61981768	5.97e-10	Cadby et al. 2022	rs12807076
AP003733.1, RP11-810P12.1	PC(18:0_20:4)	rs10160397	chr11_61982294_T_C	11	61982294	1.44e-11	Cadby et al. 2022	rs10160397
AP003733.1, RP11-810P12.1	PC(18:0_20:4)	rs34176135	chr11_61988373_G_A	11	61988373	1.07e-10	Cadby et al. 2022	rs34176135
AP003733.1, RP11-810P12.1	PC(18:0_20:4)	rs12785257	chr11_61991255_C_T	11	61991255	3.81e-10	Cadby et al. 2022	rs12785257
AP003733.1, RP11-810P12.1	PC(18:0_20:4)	rs12803007	chr11_61993604_G_A	11	61993604	3.36e-10	Cadby et al. 2022	rs12803007
AP003733.1, RP11-810P12.1	PC(18:0_20:4)	rs11230856	chr11_61994723_C_T	11	61994723	2.31e-10	Cadby et al. 2022	rs11230856
AP003733.1, RP11-810P12.1	PC(18:0_20:4)	rs34360262	chr11_61995462_G_A	11	61995462	3.98e-10	Cadby et al. 2022	rs34360262
AP003733.1, RP11-810P12.1	PC(18:0_20:4)	rs191790331	chr11_61996610_G_A	11	61996610	7.17e-11	Cadby et al. 2022	rs191790331
RP11-810P12.1, RP11-810P12.6	PC(18:0_20:4)	rs427354	chr11_62038633_T_C	11	62038633	1.88e-09	Cadby et al. 2022	rs427354
TMEM253, ZNF219, RP11-998D10.7	PC(18:0_20:4)	rs66995536	chr14_21096700_G_A	14	21096700	7.83e-09	Cadby et al. 2022	rs66995536
TMEM253, ZNF219, RP11-998D10.7	PC(18:0_20:4)	rs2319625	chr14_21096987_C_T	14	21096987	7.6e-09	Cadby et al. 2022	rs2319625
TMEM253, ZNF219, RP11-998D10.7	PC(18:0_20:4)	rs2319626	chr14_21096990_G_C	14	21096990	6.83e-09	Cadby et al. 2022	rs2319626
TMEM253, ZNF219, RP11-998D10.7	PC(18:0_20:4)	rs2319627	chr14_21097030_T_C	14	21097030	6.85e-09	Cadby et al. 2022	rs2319627
NTAN1, PDXDC1	PC(18:0_20:4)	rs11075253	chr16_15054789_C_A	16	15054789	2.58e-08	Cadby et al. 2022	rs11075253
NTAN1, RRN3, PDXDC1	PC(18:0_20:4)	rs12928099	chr16_15056648_C_A	16	15056648	2.08e-08	Cadby et al. 2022	rs12928099
RRN3, PDXDC1	PC(18:0_20:4)	rs11644601	chr16_15078261_T_C	16	15078261	2.57e-08	Cadby et al. 2022	rs11644601
MYRF, TMEM258	PC(18:0_22:4)	rs149804	chr11_61771134_A_G	11	61771134	1.54e-08	Cadby et al. 2022	rs149804
MYRF, TMEM258	PC(18:0_22:4)	rs149803	chr11_61771548_C_G	11	61771548	3.3e-11	Cadby et al. 2022	rs149803
MYRF, TMEM258	PC(18:0_22:4)	rs174528	chr11_61776027_T_C	11	61776027	3.61e-41	Cadby et al. 2022	rs174528
MYRF, TMEM258	PC(18:0_22:4)	rs174529	chr11_61776489_T_C	11	61776489	1.35e-41	Cadby et al. 2022	rs174529
MYRF, TMEM258	PC(18:0_22:4)	rs174530	chr11_61779120_A_G	11	61779120	3.08e-41	Cadby et al. 2022	rs174530
MYRF, TMEM258	PC(18:0_22:4)	rs7943728	chr11_61779596_G_A	11	61779596	7.76e-09	Cadby et al. 2022	rs7943728
MYRF, TMEM258	PC(18:0_22:4)	rs108499	chr11_61779765_C_T	11	61779765	6.13e-34	Cadby et al. 2022	rs108499
MYRF, TMEM258	PC(18:0_22:4)	rs174532	chr11_61781402_G_A	11	61781402	1.25e-15	Cadby et al. 2022	rs174532
MYRF, TMEM258	PC(18:0_22:4)	rs174533	chr11_61781553_G_A	11	61781553	2.3e-43	Cadby et al. 2022	rs174533
MYRF, TMEM258	PC(18:0_22:4)	rs174534	chr11_61781986_A_G	11	61781986	1.13e-34	Cadby et al. 2022	rs174534
MYRF, TMEM258	PC(18:0_22:4)	rs174535	chr11_61783884_T_C	11	61783884	1.72e-43	Cadby et al. 2022	rs174535
TMEM258, MYRF	PC(18:0_22:4)	rs174536	chr11_61784455_A_C	11	61784455	9.81e-44	Cadby et al. 2022	rs174536
TMEM258, MYRF	PC(18:0_22:4)	rs174537	chr11_61785208_G_T	11	61785208	1.04e-43	Cadby et al. 2022	rs174537
FEN1, FADS2, MYRF, TMEM258, MIR611	PC(18:0_22:4)	rs61896141	chr11_61788567_A_C	11	61788567	3.27e-09	Cadby et al. 2022	rs61896141
FEN1, FADS2, MYRF, MIR611, TMEM258	PC(18:0_22:4)	rs102275	chr11_61790331_T_C	11	61790331	1.35e-42	Cadby et al. 2022	rs102275
FEN1, FADS2, MYRF, MIR611, TMEM258	PC(18:0_22:4)	rs102274	chr11_61790354_T_C	11	61790354	1.18e-43	Cadby et al. 2022	rs102274
TMEM258, MIR611, FEN1, FADS2, MYRF	PC(18:0_22:4)	rs174538	chr11_61792609_G_A	11	61792609	1.88e-36	Cadby et al. 2022	rs174538
FEN1, TMEM258, MIR611, FADS2, MYRF	PC(18:0_22:4)	rs412334	chr11_61792789_C_T	11	61792789	1.65e-08	Cadby et al. 2022	rs412334
FEN1, TMEM258, MIR611, FADS1, FADS2	PC(18:0_22:4)	rs4246215	chr11_61796827_G_T	11	61796827	4.25e-42	Cadby et al. 2022	rs4246215
FEN1, FADS1, FADS2	PC(18:0_22:4)	rs174541	chr11_61798436_T_C	11	61798436	6.67e-42	Cadby et al. 2022	rs174541
FADS1, FEN1, FADS2	PC(18:0_22:4)	rs174544	chr11_61800281_C_A	11	61800281	1.51e-38	Cadby et al. 2022	rs174544
FADS1, FEN1, FADS2	PC(18:0_22:4)	rs174545	chr11_61801834_C_G	11	61801834	9.15e-44	Cadby et al. 2022	rs174545
FADS1, FADS2	PC(18:0_22:4)	rs174546	chr11_61802358_C_T	11	61802358	9.14e-44	Cadby et al. 2022	rs174546
FADS1, FADS2	PC(18:0_22:4)	rs174547	chr11_61803311_T_C	11	61803311	9.53e-44	Cadby et al. 2022	rs174547
FADS1, FADS2	PC(18:0_22:4)	rs174548	chr11_61803876_C_G	11	61803876	3.47e-38	Cadby et al. 2022	rs174548
FADS1, FADS2	PC(18:0_22:4)	rs174549	chr11_61803910_G_A	11	61803910	1.76e-38	Cadby et al. 2022	rs174549
FADS1, FADS2	PC(18:0_22:4)	rs174550	chr11_61804006_T_C	11	61804006	9.52e-44	Cadby et al. 2022	rs174550
FADS1, FADS2	PC(18:0_22:4)	rs4564341	chr11_61806068_C_T	11	61806068	5.69e-20	Cadby et al. 2022	rs4564341
FADS1, FADS2	PC(18:0_22:4)	rs174553	chr11_61807686_A_G	11	61807686	1.17e-43	Cadby et al. 2022	rs174553
FADS1, FADS2, MIR1908	PC(18:0_22:4)	rs174554	chr11_61811991_A_G	11	61811991	1.37e-43	Cadby et al. 2022	rs174554
FADS1, FADS2, MIR1908	PC(18:0_22:4)	rs174555	chr11_61812288_T_C	11	61812288	2.55e-38	Cadby et al. 2022	rs174555
FADS1, FADS2, MIR1908	PC(18:0_22:4)	rs174556	chr11_61813163_C_T	11	61813163	4.18e-38	Cadby et al. 2022	rs174556
FADS1, FADS2, MIR1908	PC(18:0_22:4)	rs174559	chr11_61814184_G_A	11	61814184	9.48e-32	Cadby et al. 2022	rs174559
FADS1, FADS2, MIR1908	PC(18:0_22:4)	rs174560	chr11_61814292_T_C	11	61814292	4.95e-38	Cadby et al. 2022	rs174560
FADS1, FADS2, MIR1908	PC(18:0_22:4)	rs174561	chr11_61815236_T_C	11	61815236	2.46e-38	Cadby et al. 2022	rs174561
FADS1, MIR1908, FADS2	PC(18:0_22:4)	rs174562	chr11_61817672_A_G	11	61817672	1.21e-43	Cadby et al. 2022	rs174562
FADS1, FADS2	PC(18:0_22:4)	rs174564	chr11_61820833_A_G	11	61820833	9.1e-44	Cadby et al. 2022	rs174564
FADS1, FADS2	PC(18:0_22:4)	rs28456	chr11_61822009_A_G	11	61822009	3.78e-38	Cadby et al. 2022	rs28456
FADS2, FADS1	PC(18:0_22:4)	rs174565	chr11_61824164_C_G	11	61824164	5.61e-26	Cadby et al. 2022	rs174565
FADS2, FADS1	PC(18:0_22:4)	rs174566	chr11_61824890_A_G	11	61824890	2.19e-43	Cadby et al. 2022	rs174566
FADS2, FADS1	PC(18:0_22:4)	rs174567	chr11_61825533_A_G	11	61825533	2.13e-43	Cadby et al. 2022	rs174567
FADS2, FADS1	PC(18:0_22:4)	rs174568	chr11_61826344_C_T	11	61826344	1.87e-43	Cadby et al. 2022	rs174568
FADS2, FADS1	PC(18:0_22:4)	rs968567	chr11_61828092_C_T	11	61828092	6.19e-09	Cadby et al. 2022	rs968567
FADS2, FADS1	PC(18:0_22:4)	rs99780	chr11_61829161_C_T	11	61829161	6.9e-43	Cadby et al. 2022	rs99780
FADS1, FADS2	PC(18:0_22:4)	rs174570	chr11_61829740_C_T	11	61829740	6.11e-26	Cadby et al. 2022	rs174570
FADS1, FADS2	PC(18:0_22:4)	rs1535	chr11_61830500_A_G	11	61830500	4.16e-44	Cadby et al. 2022	rs1535
FADS1, FADS2	PC(18:0_22:4)	rs174572	chr11_61830816_C_T	11	61830816	6.2e-20	Cadby et al. 2022	rs174572
FADS1, FADS2	PC(18:0_22:4)	rs61897793	chr11_61831875_G_A	11	61831875	7.8e-09	Cadby et al. 2022	rs61897793
FADS1, FADS2	PC(18:0_22:4)	rs174573	chr11_61832855_G_A	11	61832855	5.19e-20	Cadby et al. 2022	rs174573
FADS1, FADS2	PC(18:0_22:4)	rs174574	chr11_61832870_A_C	11	61832870	3.91e-43	Cadby et al. 2022	rs174574
FADS1, FADS2	PC(18:0_22:4)	rs2524296	chr11_61833906_C_T	11	61833906	4.04e-20	Cadby et al. 2022	rs2524296
FADS2	PC(18:0_22:4)	rs2845574	chr11_61834400_C_T	11	61834400	6.19e-20	Cadby et al. 2022	rs2845574
FADS2	PC(18:0_22:4)	rs2845573	chr11_61834436_A_G	11	61834436	4.06e-20	Cadby et al. 2022	rs2845573
FADS2	PC(18:0_22:4)	rs174575	chr11_61834531_C_G	11	61834531	7.35e-20	Cadby et al. 2022	rs174575
FADS2	PC(18:0_22:4)	rs2727270	chr11_61835765_C_T	11	61835765	2.37e-23	Cadby et al. 2022	rs2727270
FADS2	PC(18:0_22:4)	rs2727271	chr11_61835886_A_T	11	61835886	2.38e-23	Cadby et al. 2022	rs2727271
FADS2	PC(18:0_22:4)	rs174576	chr11_61836038_C_A	11	61836038	1.39e-43	Cadby et al. 2022	rs174576
FADS2	PC(18:0_22:4)	rs2524299	chr11_61837310_A_T	11	61837310	1.15e-22	Cadby et al. 2022	rs2524299
FADS2	PC(18:0_22:4)	rs174577	chr11_61837342_C_A	11	61837342	1.43e-43	Cadby et al. 2022	rs174577
FADS2	PC(18:0_22:4)	rs2072113	chr11_61837495_C_T	11	61837495	3.49e-23	Cadby et al. 2022	rs2072113
FADS2	PC(18:0_22:4)	rs2072114	chr11_61837743_A_G	11	61837743	8.42e-23	Cadby et al. 2022	rs2072114
FADS2	PC(18:0_22:4)	rs174578	chr11_61838027_T_A	11	61838027	1.88e-43	Cadby et al. 2022	rs174578
FADS2	PC(18:0_22:4)	rs174579	chr11_61838141_C_T	11	61838141	3.67e-15	Cadby et al. 2022	rs174579
FADS2	PC(18:0_22:4)	rs174580	chr11_61839170_A_G	11	61839170	1.2e-43	Cadby et al. 2022	rs174580
FADS2	PC(18:0_22:4)	rs174581	chr11_61839211_G_A	11	61839211	1.39e-43	Cadby et al. 2022	rs174581
FADS2	PC(18:0_22:4)	rs139957766	chr11_61839575_G_A	11	61839575	2.66e-10	Cadby et al. 2022	rs139957766
FADS2	PC(18:0_22:4)	rs174582	chr11_61839696_A_G	11	61839696	2.3e-15	Cadby et al. 2022	rs174582
FADS2	PC(18:0_22:4)	rs2526680	chr11_61843744_C_T	11	61843744	9.04e-19	Cadby et al. 2022	rs2727265
FADS2	PC(18:0_22:4)	rs174583	chr11_61842278_C_T	11	61842278	1.84e-43	Cadby et al. 2022	rs174583
FADS2	PC(18:0_22:4)	rs174584	chr11_61843278_G_A	11	61843278	5.79e-43	Cadby et al. 2022	rs174584
FADS2	PC(18:0_22:4)	rs2526680	chr11_61843744_C_T	11	61843744	1.05e-18	Cadby et al. 2022	rs2526680
FADS2	PC(18:0_22:4)	rs174585	chr11_61844222_G_A	11	61844222	2.65e-15	Cadby et al. 2022	rs174585
FADS2	PC(18:0_22:4)	rs174587	chr11_61845358_C_T	11	61845358	1.07e-14	Cadby et al. 2022	rs174587
FADS2	PC(18:0_22:4)	rs93923	chr11_61846273_C_T	11	61846273	1.83e-14	Cadby et al. 2022	rs93923
FADS2	PC(18:0_22:4)	rs2845572	chr11_61847123_G_A	11	61847123	3.54e-19	Cadby et al. 2022	rs2845572
FADS2	PC(18:0_22:4)	rs174589	chr11_61848331_C_G	11	61848331	1.75e-14	Cadby et al. 2022	rs174589
FADS2	PC(18:0_22:4)	rs2851682	chr11_61848540_A_G	11	61848540	2.28e-19	Cadby et al. 2022	rs2851682
FADS2	PC(18:0_22:4)	rs174590	chr11_61849505_G_C	11	61849505	1.94e-14	Cadby et al. 2022	rs174590
FADS2	PC(18:0_22:4)	rs174591	chr11_61850204_T_A	11	61850204	5.94e-19	Cadby et al. 2022	rs174591
FADS2	PC(18:0_22:4)	rs2727263	chr11_61850540_C_T	11	61850540	7.97e-16	Cadby et al. 2022	rs2727263
FADS2	PC(18:0_22:4)	rs174592	chr11_61851136_A_G	11	61851136	1.04e-39	Cadby et al. 2022	rs174592
FADS2	PC(18:0_22:4)	rs174593	chr11_61851359_T_C	11	61851359	3.95e-17	Cadby et al. 2022	rs174593
FADS2	PC(18:0_22:4)	rs174594	chr11_61852357_C_A	11	61852357	6.97e-39	Cadby et al. 2022	rs174594
FADS2	PC(18:0_22:4)	rs174595	chr11_61852421_C_T	11	61852421	3.26e-12	Cadby et al. 2022	rs174595
FADS2	PC(18:0_22:4)	rs174597	chr11_61853568_G_C	11	61853568	3.65e-12	Cadby et al. 2022	rs174597
FADS2	PC(18:0_22:4)	rs174598	chr11_61853722_G_A	11	61853722	5.18e-33	Cadby et al. 2022	rs174598
FADS2	PC(18:0_22:4)	rs174599	chr11_61854084_G_C	11	61854084	6.93e-39	Cadby et al. 2022	rs174599
FADS2	PC(18:0_22:4)	rs174600	chr11_61854755_T_C	11	61854755	1.14e-32	Cadby et al. 2022	rs174600
FADS2	PC(18:0_22:4)	rs174601	chr11_61855668_C_T	11	61855668	3.26e-38	Cadby et al. 2022	rs174601
FADS2	PC(18:0_22:4)	rs2526678	chr11_61856321_G_A	11	61856321	1.21e-17	Cadby et al. 2022	rs2526678
FADS2	PC(18:0_22:4)	rs97384	chr11_61856709_T_C	11	61856709	4.44e-38	Cadby et al. 2022	rs97384
FADS2	PC(18:0_22:4)	rs174602	chr11_61856942_T_C	11	61856942	4.05e-12	Cadby et al. 2022	rs174602
FADS2	PC(18:0_22:4)	rs174603	chr11_61858734_G_A	11	61858734	3.57e-19	Cadby et al. 2022	rs174603
FADS2	PC(18:0_22:4)	rs174604	chr11_61858798_C_G	11	61858798	6.42e-28	Cadby et al. 2022	rs174604
FADS2	PC(18:0_22:4)	rs174605	chr11_61859449_G_T	11	61859449	1.53e-14	Cadby et al. 2022	rs174605
FADS2	PC(18:0_22:4)	rs174606	chr11_61859501_G_T	11	61859501	7.51e-20	Cadby et al. 2022	rs174606
FADS2	PC(18:0_22:4)	rs174607	chr11_61859849_G_C	11	61859849	1.04e-12	Cadby et al. 2022	rs174607
FADS2	PC(18:0_22:4)	rs174608	chr11_61860012_A_G	11	61860012	6.98e-15	Cadby et al. 2022	rs174608
FADS2	PC(18:0_22:4)	rs174609	chr11_61860339_T_C	11	61860339	4.04e-20	Cadby et al. 2022	rs174609
FADS2	PC(18:0_22:4)	rs174610	chr11_61860361_A_G	11	61860361	3.59e-20	Cadby et al. 2022	rs174610
FADS2	PC(18:0_22:4)	rs174611	chr11_61860409_T_C	11	61860409	9.1e-15	Cadby et al. 2022	rs174611
FADS2	PC(18:0_22:4)	rs174612	chr11_61860794_C_G	11	61860794	4.43e-20	Cadby et al. 2022	rs174612
FADS2	PC(18:0_22:4)	rs174613	chr11_61861020_G_A	11	61861020	5.39e-20	Cadby et al. 2022	rs174613
FADS2	PC(18:0_22:4)	rs174614	chr11_61861443_T_C	11	61861443	4.87e-20	Cadby et al. 2022	rs174614
FADS2	PC(18:0_22:4)	rs1297303	chr11_61861443_T_C	11	61861443	5.38e-20	Cadby et al. 2022	rs174615
FADS2	PC(18:0_22:4)	rs174616	chr11_61861650_G_A	11	61861650	4.81e-20	Cadby et al. 2022	rs174616
FADS2	PC(18:0_22:4)	rs174617	chr11_61861694_A_G	11	61861694	3.26e-20	Cadby et al. 2022	rs174617
FADS2	PC(18:0_22:4)	rs174618	chr11_61861850_T_C	11	61861850	5.18e-15	Cadby et al. 2022	rs174618
FADS2	PC(18:0_22:4)	rs113003506	chr11_61861905_C_T	11	61861905	2.2e-08	Cadby et al. 2022	rs113003506
FADS2	PC(18:0_22:4)	rs174619	chr11_61862194_A_G	11	61862194	2.21e-19	Cadby et al. 2022	rs174619
FADS2	PC(18:0_22:4)	rs174620	chr11_61862275_A_G	11	61862275	4.43e-15	Cadby et al. 2022	rs174620
FADS2	PC(18:0_22:4)	rs174621	chr11_61862632_G_A	11	61862632	6.19e-11	Cadby et al. 2022	rs174621
FADS2	PC(18:0_22:4)	rs174622	chr11_61864455_G_A	11	61864455	7.22e-11	Cadby et al. 2022	rs174622
FADS2	PC(18:0_22:4)	rs11539526	chr11_61866298_C_T	11	61866298	8.07e-09	Cadby et al. 2022	rs11539526
FADS2	PC(18:0_22:4)	rs77167250	chr11_61866475_C_T	11	61866475	7.8e-09	Cadby et al. 2022	rs77167250
FADS2, FADS2, FADS3	PC(18:0_22:4)	rs113268188	chr11_61867357_T_G	11	61867357	8.05e-09	Cadby et al. 2022	rs113268188
FADS2, FADS2, FADS3	PC(18:0_22:4)	rs17764324	chr11_61867616_G_T	11	61867616	1.85e-08	Cadby et al. 2022	rs17764324
FADS2, FADS2, FADS3	PC(18:0_22:4)	rs17831757	chr11_61867728_T_C	11	61867728	1.9e-08	Cadby et al. 2022	rs17831757
FADS2, FADS2, FADS3	PC(18:0_22:4)	rs174623	chr11_61867822_G_A	11	61867822	3.5e-20	Cadby et al. 2022	rs174623
FADS2, FADS2, FADS3	PC(18:0_22:4)	rs6591662	chr11_61868342_A_G	11	61868342	1.05e-08	Cadby et al. 2022	rs6591662
FADS2, FADS3, FADS2, FADS3	PC(18:0_22:4)	rs6591663	chr11_61868520_G_A	11	61868520	9.78e-09	Cadby et al. 2022	rs6591663
FADS2, FADS3, FADS2, FADS3	PC(18:0_22:4)	rs174620	chr11_61862275_A_G	11	61862275	1.4e-14	Cadby et al. 2022	rs174625
FADS2, FADS3, FADS2, FADS3	PC(18:0_22:4)	rs59463277	chr11_61868520_G_A	11	61868520	8.21e-09	Cadby et al. 2022	rs7395424
FADS2, FADS3, FADS2, FADS3	PC(18:0_22:4)	rs11230815	chr11_61868654_G_C	11	61868654	1.07e-08	Cadby et al. 2022	rs11230815
FADS2, FADS3, FADS2, FADS3	PC(18:0_22:4)	rs11230816	chr11_61868781_G_C	11	61868781	1.31e-08	Cadby et al. 2022	rs11230816
FADS2, FADS3, FADS2, FADS3	PC(18:0_22:4)	rs11230817	chr11_61868783_C_T	11	61868783	1.07e-08	Cadby et al. 2022	rs11230817
FADS2, FADS3, FADS2, FADS3	PC(18:0_22:4)	rs174626	chr11_61869585_G_A	11	61869585	3.9e-20	Cadby et al. 2022	rs174626
FADS2, FADS3, FADS2, FADS3	PC(18:0_22:4)	rs7394459	chr11_61869877_C_T	11	61869877	3.6e-08	Cadby et al. 2022	rs7394459
FADS2, FADS3, FADS2, FADS3	PC(18:0_22:4)	rs174628	chr11_61870115_T_C	11	61870115	7.5e-10	Cadby et al. 2022	rs174628
FADS2, FADS3, FADS2, FADS3	PC(18:0_22:4)	rs422249	chr11_61872016_T_C	11	61872016	1.03e-19	Cadby et al. 2022	rs422249
FADS2, FADS3, FADS2, FADS3	PC(18:0_22:4)	rs174448	chr11_61872101_G_A	11	61872101	6.55e-25	Cadby et al. 2022	rs174448
FADS3, FADS2, FADS3	PC(18:0_22:4)	rs174449	chr11_61872907_G_A	11	61872907	6.33e-25	Cadby et al. 2022	rs174449
FADS3	PC(18:0_22:4)	rs174450	chr11_61874070_G_T	11	61874070	9.94e-18	Cadby et al. 2022	rs174450
FADS3	PC(18:0_22:4)	rs174451	chr11_61875291_C_T	11	61875291	3.17e-10	Cadby et al. 2022	rs174451
FADS3	PC(18:0_22:4)	rs174453	chr11_61878495_C_G	11	61878495	4.03e-08	Cadby et al. 2022	rs174453
FADS3	PC(18:0_22:4)	rs174634	chr11_61879915_G_C	11	61879915	2.02e-12	Cadby et al. 2022	rs174634
FADS3	PC(18:0_22:4)	rs174635	chr11_61879955_T_G	11	61879955	2.06e-12	Cadby et al. 2022	rs174635
FADS3	PC(18:0_22:4)	rs174454	chr11_61883275_G_A	11	61883275	6.74e-13	Cadby et al. 2022	rs174454
FADS3	PC(18:0_22:4)	rs1000778	chr11_61887833_A_G	11	61887833	1.05e-11	Cadby et al. 2022	rs1000778
FADS3	PC(18:0_22:4)	rs174455	chr11_61888645_G_A	11	61888645	1.4e-19	Cadby et al. 2022	rs174455
FADS3	PC(18:0_22:4)	rs174456	chr11_61888710_C_A	11	61888710	1.04e-11	Cadby et al. 2022	rs174456
FADS3	PC(18:0_22:4)	rs1151144	chr11_61889113_T_C	11	61889113	1.03e-11	Cadby et al. 2022	rs1151144
FADS3	PC(18:0_22:4)	rs1295988	chr11_61889186_A_C	11	61889186	1.03e-11	Cadby et al. 2022	rs1295988
FADS3	PC(18:0_22:4)	rs174457	chr11_61889503_T_C	11	61889503	1.13e-11	Cadby et al. 2022	rs174457
FADS3	PC(18:0_22:4)	rs174458	chr11_61889523_C_T	11	61889523	9.56e-17	Cadby et al. 2022	rs174458
FADS3	PC(18:0_22:4)	rs174459	chr11_61889578_C_T	11	61889578	1.12e-11	Cadby et al. 2022	rs174459
FADS3	PC(18:0_22:4)	rs174460	chr11_61889638_C_T	11	61889638	8.23e-17	Cadby et al. 2022	rs174460
FADS3	PC(18:0_22:4)	rs174461	chr11_61889929_A_C	11	61889929	1e-11	Cadby et al. 2022	rs174461
FADS3	PC(18:0_22:4)	rs174463	chr11_61890366_G_A	11	61890366	1.06e-11	Cadby et al. 2022	rs174463
FADS3	PC(18:0_22:4)	rs174464	chr11_61890454_A_G	11	61890454	1e-11	Cadby et al. 2022	rs174464
FADS3	PC(18:0_22:4)	rs174465	chr11_61891328_C_T	11	61891328	7.35e-16	Cadby et al. 2022	rs174465
FADS3	PC(18:0_22:4)	rs174466	chr11_61891824_A_G	11	61891824	8.89e-12	Cadby et al. 2022	rs174466
FADS3, RAB3IL1, FADS3, RAB3IL1	PC(18:0_22:4)	rs174468	chr11_61896219_G_A	11	61896219	2.24e-12	Cadby et al. 2022	rs174468
RAB3IL1	PC(18:0_22:4)	rs174471	chr11_61902565_C_T	11	61902565	2.92e-12	Cadby et al. 2022	rs174471
RAB3IL1	PC(18:0_22:4)	rs174475	chr11_61905173_G_C	11	61905173	3.19e-11	Cadby et al. 2022	rs174475
RAB3IL1	PC(18:0_22:4)	rs174476	chr11_61906646_C_T	11	61906646	5.46e-12	Cadby et al. 2022	rs174476
RAB3IL1	PC(18:0_22:4)	rs666870	chr11_61910007_G_A	11	61910007	3.35e-12	Cadby et al. 2022	rs666870
RAB3IL1	PC(18:0_22:4)	rs174478	chr11_61911104_T_G	11	61911104	5.8e-12	Cadby et al. 2022	rs174478
MYRF, TMEM258	PC(18:0_22:5) (n3)/PC(20:1_20:4)	rs149803	chr11_61771548_C_G	11	61771548	1.47e-08	Cadby et al. 2022	rs149803
MYRF, TMEM258	PC(18:0_22:5) (n3)/PC(20:1_20:4)	rs174528	chr11_61776027_T_C	11	61776027	2.2e-37	Cadby et al. 2022	rs174528
MYRF, TMEM258	PC(18:0_22:5) (n3)/PC(20:1_20:4)	rs174529	chr11_61776489_T_C	11	61776489	6.18e-38	Cadby et al. 2022	rs174529
MYRF, TMEM258	PC(18:0_22:5) (n3)/PC(20:1_20:4)	rs174530	chr11_61779120_A_G	11	61779120	2.23e-37	Cadby et al. 2022	rs174530
MYRF, TMEM258	PC(18:0_22:5) (n3)/PC(20:1_20:4)	rs7943728	chr11_61779596_G_A	11	61779596	5e-12	Cadby et al. 2022	rs7943728
MYRF, TMEM258	PC(18:0_22:5) (n3)/PC(20:1_20:4)	rs108499	chr11_61779765_C_T	11	61779765	2.38e-33	Cadby et al. 2022	rs108499
MYRF, TMEM258	PC(18:0_22:5) (n3)/PC(20:1_20:4)	rs509360	chr11_61781087_A_G	11	61781087	9.08e-10	Cadby et al. 2022	rs509360
MYRF, TMEM258	PC(18:0_22:5) (n3)/PC(20:1_20:4)	rs174532	chr11_61781402_G_A	11	61781402	1.79e-11	Cadby et al. 2022	rs174532
MYRF, TMEM258	PC(18:0_22:5) (n3)/PC(20:1_20:4)	rs174533	chr11_61781553_G_A	11	61781553	4.48e-39	Cadby et al. 2022	rs174533
MYRF, TMEM258	PC(18:0_22:5) (n3)/PC(20:1_20:4)	rs174534	chr11_61781986_A_G	11	61781986	2.13e-34	Cadby et al. 2022	rs174534
MYRF, TMEM258	PC(18:0_22:5) (n3)/PC(20:1_20:4)	rs174535	chr11_61783884_T_C	11	61783884	3.13e-39	Cadby et al. 2022	rs174535
TMEM258, MYRF	PC(18:0_22:5) (n3)/PC(20:1_20:4)	rs174536	chr11_61784455_A_C	11	61784455	6.09e-39	Cadby et al. 2022	rs174536
TMEM258, MYRF	PC(18:0_22:5) (n3)/PC(20:1_20:4)	rs174537	chr11_61785208_G_T	11	61785208	3.59e-39	Cadby et al. 2022	rs174537
FEN1, FADS2, MYRF, TMEM258, MIR611	PC(18:0_22:5) (n3)/PC(20:1_20:4)	rs61896141	chr11_61788567_A_C	11	61788567	6.83e-12	Cadby et al. 2022	rs61896141
FEN1, FADS2, MYRF, MIR611, TMEM258	PC(18:0_22:5) (n3)/PC(20:1_20:4)	rs102275	chr11_61790331_T_C	11	61790331	7.32e-39	Cadby et al. 2022	rs102275
FEN1, FADS2, MYRF, MIR611, TMEM258	PC(18:0_22:5) (n3)/PC(20:1_20:4)	rs102274	chr11_61790354_T_C	11	61790354	3.22e-39	Cadby et al. 2022	rs102274
TMEM258, MIR611, FEN1, FADS2, MYRF	PC(18:0_22:5) (n3)/PC(20:1_20:4)	rs174538	chr11_61792609_G_A	11	61792609	1.02e-34	Cadby et al. 2022	rs174538
FEN1, TMEM258, MIR611, FADS1, FADS2	PC(18:0_22:5) (n3)/PC(20:1_20:4)	rs4246215	chr11_61796827_G_T	11	61796827	2.15e-36	Cadby et al. 2022	rs4246215
FEN1, FADS1, FADS2	PC(18:0_22:5) (n3)/PC(20:1_20:4)	rs174541	chr11_61798436_T_C	11	61798436	2.66e-36	Cadby et al. 2022	rs174541
FADS1, FEN1, FADS2	PC(18:0_22:5) (n3)/PC(20:1_20:4)	rs174544	chr11_61800281_C_A	11	61800281	6.51e-34	Cadby et al. 2022	rs174544
FADS1, FEN1, FADS2	PC(18:0_22:5) (n3)/PC(20:1_20:4)	rs174545	chr11_61801834_C_G	11	61801834	4.01e-39	Cadby et al. 2022	rs174545
FADS1, FADS2	PC(18:0_22:5) (n3)/PC(20:1_20:4)	rs174546	chr11_61802358_C_T	11	61802358	4e-39	Cadby et al. 2022	rs174546
FADS1, FADS2	PC(18:0_22:5) (n3)/PC(20:1_20:4)	rs174547	chr11_61803311_T_C	11	61803311	4.12e-39	Cadby et al. 2022	rs174547
FADS1, FADS2	PC(18:0_22:5) (n3)/PC(20:1_20:4)	rs174548	chr11_61803876_C_G	11	61803876	4.56e-34	Cadby et al. 2022	rs174548
FADS1, FADS2	PC(18:0_22:5) (n3)/PC(20:1_20:4)	rs174549	chr11_61803910_G_A	11	61803910	6.7e-34	Cadby et al. 2022	rs174549
FADS1, FADS2	PC(18:0_22:5) (n3)/PC(20:1_20:4)	rs174550	chr11_61804006_T_C	11	61804006	4.17e-39	Cadby et al. 2022	rs174550
FADS1, FADS2	PC(18:0_22:5) (n3)/PC(20:1_20:4)	rs4564341	chr11_61806068_C_T	11	61806068	2.01e-14	Cadby et al. 2022	rs4564341
FADS1, FADS2	PC(18:0_22:5) (n3)/PC(20:1_20:4)	rs174553	chr11_61807686_A_G	11	61807686	4.92e-39	Cadby et al. 2022	rs174553
FADS1, FADS2, MIR1908	PC(18:0_22:5) (n3)/PC(20:1_20:4)	rs174554	chr11_61811991_A_G	11	61811991	6.02e-39	Cadby et al. 2022	rs174554
FADS1, FADS2, MIR1908	PC(18:0_22:5) (n3)/PC(20:1_20:4)	rs174555	chr11_61812288_T_C	11	61812288	9.86e-34	Cadby et al. 2022	rs174555
FADS1, FADS2, MIR1908	PC(18:0_22:5) (n3)/PC(20:1_20:4)	rs174556	chr11_61813163_C_T	11	61813163	1.25e-33	Cadby et al. 2022	rs174556
FADS1, FADS2, MIR1908	PC(18:0_22:5) (n3)/PC(20:1_20:4)	rs174559	chr11_61814184_G_A	11	61814184	8.41e-30	Cadby et al. 2022	rs174559
FADS1, FADS2, MIR1908	PC(18:0_22:5) (n3)/PC(20:1_20:4)	rs174560	chr11_61814292_T_C	11	61814292	6.74e-34	Cadby et al. 2022	rs174560
FADS1, FADS2, MIR1908	PC(18:0_22:5) (n3)/PC(20:1_20:4)	rs174561	chr11_61815236_T_C	11	61815236	9.48e-34	Cadby et al. 2022	rs174561
FADS1, MIR1908, FADS2	PC(18:0_22:5) (n3)/PC(20:1_20:4)	rs174562	chr11_61817672_A_G	11	61817672	4.99e-39	Cadby et al. 2022	rs174562
FADS1, FADS2	PC(18:0_22:5) (n3)/PC(20:1_20:4)	rs174564	chr11_61820833_A_G	11	61820833	4.47e-39	Cadby et al. 2022	rs174564
FADS1, FADS2	PC(18:0_22:5) (n3)/PC(20:1_20:4)	rs28456	chr11_61822009_A_G	11	61822009	1.57e-33	Cadby et al. 2022	rs28456
FADS2, FADS1	PC(18:0_22:5) (n3)/PC(20:1_20:4)	rs174565	chr11_61824164_C_G	11	61824164	3.98e-19	Cadby et al. 2022	rs174565
FADS2, FADS1	PC(18:0_22:5) (n3)/PC(20:1_20:4)	rs174566	chr11_61824890_A_G	11	61824890	3.32e-39	Cadby et al. 2022	rs174566
FADS2, FADS1	PC(18:0_22:5) (n3)/PC(20:1_20:4)	rs174567	chr11_61825533_A_G	11	61825533	3.08e-39	Cadby et al. 2022	rs174567
FADS2, FADS1	PC(18:0_22:5) (n3)/PC(20:1_20:4)	rs174568	chr11_61826344_C_T	11	61826344	7.39e-39	Cadby et al. 2022	rs174568
FADS2, FADS1	PC(18:0_22:5) (n3)/PC(20:1_20:4)	rs968567	chr11_61828092_C_T	11	61828092	8.08e-12	Cadby et al. 2022	rs968567
FADS2, FADS1	PC(18:0_22:5) (n3)/PC(20:1_20:4)	rs99780	chr11_61829161_C_T	11	61829161	9.56e-39	Cadby et al. 2022	rs99780
FADS1, FADS2	PC(18:0_22:5) (n3)/PC(20:1_20:4)	rs174570	chr11_61829740_C_T	11	61829740	3.98e-19	Cadby et al. 2022	rs174570
FADS1, FADS2	PC(18:0_22:5) (n3)/PC(20:1_20:4)	rs1535	chr11_61830500_A_G	11	61830500	1.25e-39	Cadby et al. 2022	rs1535
FADS1, FADS2	PC(18:0_22:5) (n3)/PC(20:1_20:4)	rs174572	chr11_61830816_C_T	11	61830816	9.26e-21	Cadby et al. 2022	rs174572
FADS1, FADS2	PC(18:0_22:5) (n3)/PC(20:1_20:4)	rs61897793	chr11_61831875_G_A	11	61831875	5.62e-12	Cadby et al. 2022	rs61897793
FADS1, FADS2	PC(18:0_22:5) (n3)/PC(20:1_20:4)	rs174573	chr11_61832855_G_A	11	61832855	4.24e-21	Cadby et al. 2022	rs174573
FADS1, FADS2	PC(18:0_22:5) (n3)/PC(20:1_20:4)	rs174574	chr11_61832870_A_C	11	61832870	5.98e-39	Cadby et al. 2022	rs174574
FADS1, FADS2	PC(18:0_22:5) (n3)/PC(20:1_20:4)	rs2524296	chr11_61833906_C_T	11	61833906	3.22e-14	Cadby et al. 2022	rs2524296
FADS2	PC(18:0_22:5) (n3)/PC(20:1_20:4)	rs2845574	chr11_61834400_C_T	11	61834400	6.19e-14	Cadby et al. 2022	rs2845574
FADS2	PC(18:0_22:5) (n3)/PC(20:1_20:4)	rs2845573	chr11_61834436_A_G	11	61834436	3.2e-14	Cadby et al. 2022	rs2845573
FADS2	PC(18:0_22:5) (n3)/PC(20:1_20:4)	rs174575	chr11_61834531_C_G	11	61834531	4.91e-21	Cadby et al. 2022	rs174575
FADS2	PC(18:0_22:5) (n3)/PC(20:1_20:4)	rs2727270	chr11_61835765_C_T	11	61835765	8.15e-15	Cadby et al. 2022	rs2727270
FADS2	PC(18:0_22:5) (n3)/PC(20:1_20:4)	rs2727271	chr11_61835886_A_T	11	61835886	8.14e-15	Cadby et al. 2022	rs2727271
FADS2	PC(18:0_22:5) (n3)/PC(20:1_20:4)	rs174576	chr11_61836038_C_A	11	61836038	2.5e-39	Cadby et al. 2022	rs174576
FADS2	PC(18:0_22:5) (n3)/PC(20:1_20:4)	rs2524299	chr11_61837310_A_T	11	61837310	3.09e-14	Cadby et al. 2022	rs2524299
FADS2	PC(18:0_22:5) (n3)/PC(20:1_20:4)	rs174577	chr11_61837342_C_A	11	61837342	9.08e-40	Cadby et al. 2022	rs174577
FADS2	PC(18:0_22:5) (n3)/PC(20:1_20:4)	rs2072113	chr11_61837495_C_T	11	61837495	9.59e-15	Cadby et al. 2022	rs2072113
FADS2	PC(18:0_22:5) (n3)/PC(20:1_20:4)	rs2072114	chr11_61837743_A_G	11	61837743	1.89e-14	Cadby et al. 2022	rs2072114
FADS2	PC(18:0_22:5) (n3)/PC(20:1_20:4)	rs174578	chr11_61838027_T_A	11	61838027	8.2e-40	Cadby et al. 2022	rs174578
FADS2	PC(18:0_22:5) (n3)/PC(20:1_20:4)	rs174579	chr11_61838141_C_T	11	61838141	1.01e-18	Cadby et al. 2022	rs174579
FADS2	PC(18:0_22:5) (n3)/PC(20:1_20:4)	rs174580	chr11_61839170_A_G	11	61839170	3.91e-40	Cadby et al. 2022	rs174580
FADS2	PC(18:0_22:5) (n3)/PC(20:1_20:4)	rs174581	chr11_61839211_G_A	11	61839211	4.48e-40	Cadby et al. 2022	rs174581
FADS2	PC(18:0_22:5) (n3)/PC(20:1_20:4)	rs174582	chr11_61839696_A_G	11	61839696	5.96e-19	Cadby et al. 2022	rs174582
FADS2	PC(18:0_22:5) (n3)/PC(20:1_20:4)	rs2526680	chr11_61843744_C_T	11	61843744	1.79e-13	Cadby et al. 2022	rs2727265
FADS2	PC(18:0_22:5) (n3)/PC(20:1_20:4)	rs174583	chr11_61842278_C_T	11	61842278	1.13e-39	Cadby et al. 2022	rs174583
FADS2	PC(18:0_22:5) (n3)/PC(20:1_20:4)	rs174584	chr11_61843278_G_A	11	61843278	6.68e-40	Cadby et al. 2022	rs174584
FADS2	PC(18:0_22:5) (n3)/PC(20:1_20:4)	rs2526680	chr11_61843744_C_T	11	61843744	1.52e-13	Cadby et al. 2022	rs2526680
FADS2	PC(18:0_22:5) (n3)/PC(20:1_20:4)	rs174585	chr11_61844222_G_A	11	61844222	7.16e-19	Cadby et al. 2022	rs174585
FADS2	PC(18:0_22:5) (n3)/PC(20:1_20:4)	rs174587	chr11_61845358_C_T	11	61845358	2.8e-17	Cadby et al. 2022	rs174587
FADS2	PC(18:0_22:5) (n3)/PC(20:1_20:4)	rs93923	chr11_61846273_C_T	11	61846273	4.55e-17	Cadby et al. 2022	rs93923
FADS2	PC(18:0_22:5) (n3)/PC(20:1_20:4)	rs2845572	chr11_61847123_G_A	11	61847123	4.58e-15	Cadby et al. 2022	rs2845572
FADS2	PC(18:0_22:5) (n3)/PC(20:1_20:4)	rs174589	chr11_61848331_C_G	11	61848331	3.42e-17	Cadby et al. 2022	rs174589
FADS2	PC(18:0_22:5) (n3)/PC(20:1_20:4)	rs2851682	chr11_61848540_A_G	11	61848540	2.12e-15	Cadby et al. 2022	rs2851682
FADS2	PC(18:0_22:5) (n3)/PC(20:1_20:4)	rs174590	chr11_61849505_G_C	11	61849505	4.04e-17	Cadby et al. 2022	rs174590
FADS2	PC(18:0_22:5) (n3)/PC(20:1_20:4)	rs174591	chr11_61850204_T_A	11	61850204	1.65e-19	Cadby et al. 2022	rs174591
FADS2	PC(18:0_22:5) (n3)/PC(20:1_20:4)	rs2727263	chr11_61850540_C_T	11	61850540	1.09e-12	Cadby et al. 2022	rs2727263
FADS2	PC(18:0_22:5) (n3)/PC(20:1_20:4)	rs61897795	chr11_61850697_A_G	11	61850697	2.72e-11	Cadby et al. 2022	rs61897795
FADS2	PC(18:0_22:5) (n3)/PC(20:1_20:4)	rs174592	chr11_61851136_A_G	11	61851136	1.3e-37	Cadby et al. 2022	rs174592
FADS2	PC(18:0_22:5) (n3)/PC(20:1_20:4)	rs174593	chr11_61851359_T_C	11	61851359	4.26e-18	Cadby et al. 2022	rs174593
FADS2	PC(18:0_22:5) (n3)/PC(20:1_20:4)	rs174594	chr11_61852357_C_A	11	61852357	1.24e-36	Cadby et al. 2022	rs174594
FADS2	PC(18:0_22:5) (n3)/PC(20:1_20:4)	rs174595	chr11_61852421_C_T	11	61852421	4.1e-15	Cadby et al. 2022	rs174595
FADS2	PC(18:0_22:5) (n3)/PC(20:1_20:4)	rs174597	chr11_61853568_G_C	11	61853568	3.83e-15	Cadby et al. 2022	rs174597
FADS2	PC(18:0_22:5) (n3)/PC(20:1_20:4)	rs174598	chr11_61853722_G_A	11	61853722	1.27e-33	Cadby et al. 2022	rs174598
FADS2	PC(18:0_22:5) (n3)/PC(20:1_20:4)	rs174599	chr11_61854084_G_C	11	61854084	3.58e-37	Cadby et al. 2022	rs174599
FADS2	PC(18:0_22:5) (n3)/PC(20:1_20:4)	rs174600	chr11_61854755_T_C	11	61854755	1.32e-33	Cadby et al. 2022	rs174600
FADS2	PC(18:0_22:5) (n3)/PC(20:1_20:4)	rs174601	chr11_61855668_C_T	11	61855668	3.68e-37	Cadby et al. 2022	rs174601
FADS2	PC(18:0_22:5) (n3)/PC(20:1_20:4)	rs2526678	chr11_61856321_G_A	11	61856321	5.3e-14	Cadby et al. 2022	rs2526678
FADS2	PC(18:0_22:5) (n3)/PC(20:1_20:4)	rs97384	chr11_61856709_T_C	11	61856709	2.14e-35	Cadby et al. 2022	rs97384
FADS2	PC(18:0_22:5) (n3)/PC(20:1_20:4)	rs174602	chr11_61856942_T_C	11	61856942	1.1e-09	Cadby et al. 2022	rs174602
FADS2	PC(18:0_22:5) (n3)/PC(20:1_20:4)	rs174603	chr11_61858734_G_A	11	61858734	1.04e-22	Cadby et al. 2022	rs174603
FADS2	PC(18:0_22:5) (n3)/PC(20:1_20:4)	rs174604	chr11_61858798_C_G	11	61858798	2.64e-29	Cadby et al. 2022	rs174604
FADS2	PC(18:0_22:5) (n3)/PC(20:1_20:4)	rs174605	chr11_61859449_G_T	11	61859449	7.15e-18	Cadby et al. 2022	rs174605
FADS2	PC(18:0_22:5) (n3)/PC(20:1_20:4)	rs174606	chr11_61859501_G_T	11	61859501	2.04e-22	Cadby et al. 2022	rs174606
FADS2	PC(18:0_22:5) (n3)/PC(20:1_20:4)	rs174607	chr11_61859849_G_C	11	61859849	7.16e-16	Cadby et al. 2022	rs174607
FADS2	PC(18:0_22:5) (n3)/PC(20:1_20:4)	rs174608	chr11_61860012_A_G	11	61860012	4.18e-18	Cadby et al. 2022	rs174608
FADS2	PC(18:0_22:5) (n3)/PC(20:1_20:4)	rs174609	chr11_61860339_T_C	11	61860339	7.43e-23	Cadby et al. 2022	rs174609
FADS2	PC(18:0_22:5) (n3)/PC(20:1_20:4)	rs174610	chr11_61860361_A_G	11	61860361	6.86e-23	Cadby et al. 2022	rs174610
FADS2	PC(18:0_22:5) (n3)/PC(20:1_20:4)	rs174611	chr11_61860409_T_C	11	61860409	5.44e-18	Cadby et al. 2022	rs174611
FADS2	PC(18:0_22:5) (n3)/PC(20:1_20:4)	rs174612	chr11_61860794_C_G	11	61860794	1.15e-22	Cadby et al. 2022	rs174612
FADS2	PC(18:0_22:5) (n3)/PC(20:1_20:4)	rs174613	chr11_61861020_G_A	11	61861020	1.16e-22	Cadby et al. 2022	rs174613
FADS2	PC(18:0_22:5) (n3)/PC(20:1_20:4)	rs174614	chr11_61861443_T_C	11	61861443	1.19e-22	Cadby et al. 2022	rs174614
FADS2	PC(18:0_22:5) (n3)/PC(20:1_20:4)	rs1297303	chr11_61861443_T_C	11	61861443	1.32e-22	Cadby et al. 2022	rs174615
FADS2	PC(18:0_22:5) (n3)/PC(20:1_20:4)	rs174616	chr11_61861650_G_A	11	61861650	1.27e-22	Cadby et al. 2022	rs174616
FADS2	PC(18:0_22:5) (n3)/PC(20:1_20:4)	rs174617	chr11_61861694_A_G	11	61861694	9.43e-23	Cadby et al. 2022	rs174617
FADS2	PC(18:0_22:5) (n3)/PC(20:1_20:4)	rs174618	chr11_61861850_T_C	11	61861850	1.03e-17	Cadby et al. 2022	rs174618
FADS2	PC(18:0_22:5) (n3)/PC(20:1_20:4)	rs113003506	chr11_61861905_C_T	11	61861905	6.86e-09	Cadby et al. 2022	rs113003506
FADS2	PC(18:0_22:5) (n3)/PC(20:1_20:4)	rs174619	chr11_61862194_A_G	11	61862194	6.49e-22	Cadby et al. 2022	rs174619
FADS2	PC(18:0_22:5) (n3)/PC(20:1_20:4)	rs174620	chr11_61862275_A_G	11	61862275	1.38e-17	Cadby et al. 2022	rs174620
FADS2	PC(18:0_22:5) (n3)/PC(20:1_20:4)	rs174621	chr11_61862632_G_A	11	61862632	1.96e-11	Cadby et al. 2022	rs174621
FADS2	PC(18:0_22:5) (n3)/PC(20:1_20:4)	rs174622	chr11_61864455_G_A	11	61864455	3.28e-11	Cadby et al. 2022	rs174622
FADS2	PC(18:0_22:5) (n3)/PC(20:1_20:4)	rs11539526	chr11_61866298_C_T	11	61866298	8.15e-09	Cadby et al. 2022	rs11539526
FADS2	PC(18:0_22:5) (n3)/PC(20:1_20:4)	rs77167250	chr11_61866475_C_T	11	61866475	1.14e-08	Cadby et al. 2022	rs77167250
FADS2, FADS2, FADS3	PC(18:0_22:5) (n3)/PC(20:1_20:4)	rs113268188	chr11_61867357_T_G	11	61867357	1.15e-08	Cadby et al. 2022	rs113268188
FADS2, FADS2, FADS3	PC(18:0_22:5) (n3)/PC(20:1_20:4)	rs17764324	chr11_61867616_G_T	11	61867616	1.79e-08	Cadby et al. 2022	rs17764324
FADS2, FADS2, FADS3	PC(18:0_22:5) (n3)/PC(20:1_20:4)	rs17831757	chr11_61867728_T_C	11	61867728	1.85e-08	Cadby et al. 2022	rs17831757
FADS2, FADS2, FADS3	PC(18:0_22:5) (n3)/PC(20:1_20:4)	rs174623	chr11_61867822_G_A	11	61867822	5.81e-22	Cadby et al. 2022	rs174623
FADS2, FADS2, FADS3	PC(18:0_22:5) (n3)/PC(20:1_20:4)	rs6591662	chr11_61868342_A_G	11	61868342	1.44e-08	Cadby et al. 2022	rs6591662
FADS2, FADS3, FADS2, FADS3	PC(18:0_22:5) (n3)/PC(20:1_20:4)	rs6591663	chr11_61868520_G_A	11	61868520	1.29e-08	Cadby et al. 2022	rs6591663
FADS2, FADS3, FADS2, FADS3	PC(18:0_22:5) (n3)/PC(20:1_20:4)	rs174620	chr11_61862275_A_G	11	61862275	5.73e-16	Cadby et al. 2022	rs174625
FADS2, FADS3, FADS2, FADS3	PC(18:0_22:5) (n3)/PC(20:1_20:4)	rs59463277	chr11_61868520_G_A	11	61868520	1.26e-08	Cadby et al. 2022	rs7395424
FADS2, FADS3, FADS2, FADS3	PC(18:0_22:5) (n3)/PC(20:1_20:4)	rs11230815	chr11_61868654_G_C	11	61868654	1.45e-08	Cadby et al. 2022	rs11230815
FADS2, FADS3, FADS2, FADS3	PC(18:0_22:5) (n3)/PC(20:1_20:4)	rs11230816	chr11_61868781_G_C	11	61868781	1.66e-08	Cadby et al. 2022	rs11230816
FADS2, FADS3, FADS2, FADS3	PC(18:0_22:5) (n3)/PC(20:1_20:4)	rs11230817	chr11_61868783_C_T	11	61868783	1.48e-08	Cadby et al. 2022	rs11230817
FADS2, FADS3, FADS2, FADS3	PC(18:0_22:5) (n3)/PC(20:1_20:4)	rs174626	chr11_61869585_G_A	11	61869585	1.63e-21	Cadby et al. 2022	rs174626
FADS2, FADS3, FADS2, FADS3	PC(18:0_22:5) (n3)/PC(20:1_20:4)	rs7394459	chr11_61869877_C_T	11	61869877	2.6e-08	Cadby et al. 2022	rs7394459
FADS2, FADS3, FADS2, FADS3	PC(18:0_22:5) (n3)/PC(20:1_20:4)	rs174628	chr11_61870115_T_C	11	61870115	6.03e-10	Cadby et al. 2022	rs174628
FADS2, FADS3, FADS2, FADS3	PC(18:0_22:5) (n3)/PC(20:1_20:4)	rs7104849	chr11_61870572_G_A	11	61870572	2.73e-08	Cadby et al. 2022	rs7104849
FADS2, FADS3, FADS2, FADS3	PC(18:0_22:5) (n3)/PC(20:1_20:4)	rs10897181	chr11_61870762_G_C	11	61870762	3.09e-08	Cadby et al. 2022	rs10897181
FADS2, FADS3, FADS2, FADS3	PC(18:0_22:5) (n3)/PC(20:1_20:4)	rs79479642	chr11_61871481_G_T	11	61871481	4.02e-08	Cadby et al. 2022	rs79479642
FADS2, FADS3, FADS2, FADS3	PC(18:0_22:5) (n3)/PC(20:1_20:4)	rs7118175	chr11_61871886_C_T	11	61871886	3.24e-08	Cadby et al. 2022	rs7118175
FADS2, FADS3, FADS2, FADS3	PC(18:0_22:5) (n3)/PC(20:1_20:4)	rs422249	chr11_61872016_T_C	11	61872016	4.89e-20	Cadby et al. 2022	rs422249
FADS2, FADS3, FADS2, FADS3	PC(18:0_22:5) (n3)/PC(20:1_20:4)	rs174448	chr11_61872101_G_A	11	61872101	1.82e-24	Cadby et al. 2022	rs174448
FADS3, FADS2, FADS3	PC(18:0_22:5) (n3)/PC(20:1_20:4)	rs174449	chr11_61872907_G_A	11	61872907	2.51e-24	Cadby et al. 2022	rs174449
FADS3	PC(18:0_22:5) (n3)/PC(20:1_20:4)	rs174450	chr11_61874070_G_T	11	61874070	2.43e-19	Cadby et al. 2022	rs174450
FADS3	PC(18:0_22:5) (n3)/PC(20:1_20:4)	rs174451	chr11_61875291_C_T	11	61875291	7.13e-11	Cadby et al. 2022	rs174451
FADS3	PC(18:0_22:5) (n3)/PC(20:1_20:4)	rs174453	chr11_61878495_C_G	11	61878495	2.92e-10	Cadby et al. 2022	rs174453
FADS3	PC(18:0_22:5) (n3)/PC(20:1_20:4)	rs174634	chr11_61879915_G_C	11	61879915	3.29e-14	Cadby et al. 2022	rs174634
FADS3	PC(18:0_22:5) (n3)/PC(20:1_20:4)	rs174635	chr11_61879955_T_G	11	61879955	3.32e-14	Cadby et al. 2022	rs174635
FADS3	PC(18:0_22:5) (n3)/PC(20:1_20:4)	rs174454	chr11_61883275_G_A	11	61883275	1.66e-14	Cadby et al. 2022	rs174454
FADS3	PC(18:0_22:5) (n3)/PC(20:1_20:4)	rs1000778	chr11_61887833_A_G	11	61887833	1.23e-13	Cadby et al. 2022	rs1000778
FADS3	PC(18:0_22:5) (n3)/PC(20:1_20:4)	rs174455	chr11_61888645_G_A	11	61888645	1.6e-19	Cadby et al. 2022	rs174455
FADS3	PC(18:0_22:5) (n3)/PC(20:1_20:4)	rs174456	chr11_61888710_C_A	11	61888710	1.19e-13	Cadby et al. 2022	rs174456
FADS3	PC(18:0_22:5) (n3)/PC(20:1_20:4)	rs1151144	chr11_61889113_T_C	11	61889113	1.16e-13	Cadby et al. 2022	rs1151144
FADS3	PC(18:0_22:5) (n3)/PC(20:1_20:4)	rs1295988	chr11_61889186_A_C	11	61889186	1.16e-13	Cadby et al. 2022	rs1295988
FADS3	PC(18:0_22:5) (n3)/PC(20:1_20:4)	rs174457	chr11_61889503_T_C	11	61889503	1.17e-13	Cadby et al. 2022	rs174457
FADS3	PC(18:0_22:5) (n3)/PC(20:1_20:4)	rs174458	chr11_61889523_C_T	11	61889523	4.77e-18	Cadby et al. 2022	rs174458
FADS3	PC(18:0_22:5) (n3)/PC(20:1_20:4)	rs174459	chr11_61889578_C_T	11	61889578	1.15e-13	Cadby et al. 2022	rs174459
FADS3	PC(18:0_22:5) (n3)/PC(20:1_20:4)	rs174460	chr11_61889638_C_T	11	61889638	4.25e-18	Cadby et al. 2022	rs174460
FADS3	PC(18:0_22:5) (n3)/PC(20:1_20:4)	rs174461	chr11_61889929_A_C	11	61889929	1.1e-13	Cadby et al. 2022	rs174461
FADS3	PC(18:0_22:5) (n3)/PC(20:1_20:4)	rs174462	chr11_61890194_G_A	11	61890194	2.23e-09	Cadby et al. 2022	rs174462
FADS3	PC(18:0_22:5) (n3)/PC(20:1_20:4)	rs174463	chr11_61890366_G_A	11	61890366	1.41e-13	Cadby et al. 2022	rs174463
FADS3	PC(18:0_22:5) (n3)/PC(20:1_20:4)	rs174464	chr11_61890454_A_G	11	61890454	1.08e-13	Cadby et al. 2022	rs174464
FADS3	PC(18:0_22:5) (n3)/PC(20:1_20:4)	rs693672	chr11_61891157_T_C	11	61891157	7.84e-09	Cadby et al. 2022	rs693672
FADS3	PC(18:0_22:5) (n3)/PC(20:1_20:4)	rs174465	chr11_61891328_C_T	11	61891328	1.69e-17	Cadby et al. 2022	rs174465
FADS3	PC(18:0_22:5) (n3)/PC(20:1_20:4)	rs174466	chr11_61891824_A_G	11	61891824	6.74e-14	Cadby et al. 2022	rs174466
FADS3, RAB3IL1, FADS3, RAB3IL1	PC(18:0_22:5) (n3)/PC(20:1_20:4)	rs174468	chr11_61896219_G_A	11	61896219	5.34e-12	Cadby et al. 2022	rs174468
RAB3IL1	PC(18:0_22:5) (n3)/PC(20:1_20:4)	rs174469	chr11_61899971_C_T	11	61899971	2.72e-09	Cadby et al. 2022	rs174469
RAB3IL1	PC(18:0_22:5) (n3)/PC(20:1_20:4)	rs174470	chr11_61902136_G_A	11	61902136	5.37e-09	Cadby et al. 2022	rs174470
RAB3IL1	PC(18:0_22:5) (n3)/PC(20:1_20:4)	rs174471	chr11_61902565_C_T	11	61902565	3.85e-12	Cadby et al. 2022	rs174471
RAB3IL1	PC(18:0_22:5) (n3)/PC(20:1_20:4)	rs1151139	chr11_61903684_C_T	11	61903684	4.26e-09	Cadby et al. 2022	rs1151139
RAB3IL1	PC(18:0_22:5) (n3)/PC(20:1_20:4)	rs174473	chr11_61904763_T_C	11	61904763	2.68e-08	Cadby et al. 2022	rs174473
RAB3IL1	PC(18:0_22:5) (n3)/PC(20:1_20:4)	rs174474	chr11_61904793_T_C	11	61904793	1.91e-08	Cadby et al. 2022	rs174474
RAB3IL1	PC(18:0_22:5) (n3)/PC(20:1_20:4)	rs174475	chr11_61905173_G_C	11	61905173	6.79e-12	Cadby et al. 2022	rs174475
RAB3IL1	PC(18:0_22:5) (n3)/PC(20:1_20:4)	rs174476	chr11_61906646_C_T	11	61906646	4.29e-12	Cadby et al. 2022	rs174476
RAB3IL1	PC(18:0_22:5) (n3)/PC(20:1_20:4)	rs666870	chr11_61910007_G_A	11	61910007	6.52e-12	Cadby et al. 2022	rs666870
RAB3IL1	PC(18:0_22:5) (n3)/PC(20:1_20:4)	rs174478	chr11_61911104_T_G	11	61911104	8.72e-12	Cadby et al. 2022	rs174478
RAB3IL1	PC(18:0_22:5) (n3)/PC(20:1_20:4)	rs174479	chr11_61911282_C_G	11	61911282	1.22e-09	Cadby et al. 2022	rs174479
Y RNA	PC(18:0_22:5) (n3)/PC(20:1_20:4)	rs145500159	chr6_16232262_G_C	6	16232262	1.75e-09	Cadby et al. 2022	rs145500159
Y RNA, Y RNA, GMPR	PC(18:0_22:5) (n3)/PC(20:1_20:4)	rs138482629	chr6_16233207_T_C	6	16233207	1.94e-09	Cadby et al. 2022	rs138482629
RNU6-543P, LOC105378328	PC(18:0_22:5) (n6)	rs6479877	chr10_63118358_C_G	10	63118358	6.25e-09	Cadby et al. 2022	rs6479877
LOC105378328, RNU6-543P, LOC105378328	PC(18:0_22:5) (n6)	rs10761716	chr10_63122540_C_G	10	63122540	6.89e-09	Cadby et al. 2022	rs10761716
JMJD1C	PC(18:0_22:5) (n6)	rs10822145	chr10_63174788_C_T	10	63174788	2.24e-08	Cadby et al. 2022	rs10822145
MYRF, TMEM258	PC(18:0_22:5) (n6)	rs149803	chr11_61771548_C_G	11	61771548	1.1e-09	Cadby et al. 2022	rs149803
MYRF, TMEM258	PC(18:0_22:5) (n6)	rs174528	chr11_61776027_T_C	11	61776027	2.23e-21	Cadby et al. 2022	rs174528
MYRF, TMEM258	PC(18:0_22:5) (n6)	rs174529	chr11_61776489_T_C	11	61776489	1.73e-21	Cadby et al. 2022	rs174529
MYRF, TMEM258	PC(18:0_22:5) (n6)	rs174530	chr11_61779120_A_G	11	61779120	4.29e-21	Cadby et al. 2022	rs174530
MYRF, TMEM258	PC(18:0_22:5) (n6)	rs108499	chr11_61779765_C_T	11	61779765	6.4e-15	Cadby et al. 2022	rs108499
MYRF, TMEM258	PC(18:0_22:5) (n6)	rs174532	chr11_61781402_G_A	11	61781402	1.14e-11	Cadby et al. 2022	rs174532
MYRF, TMEM258	PC(18:0_22:5) (n6)	rs174533	chr11_61781553_G_A	11	61781553	5.63e-23	Cadby et al. 2022	rs174533
MYRF, TMEM258	PC(18:0_22:5) (n6)	rs174534	chr11_61781986_A_G	11	61781986	8.32e-17	Cadby et al. 2022	rs174534
MYRF, TMEM258	PC(18:0_22:5) (n6)	rs174535	chr11_61783884_T_C	11	61783884	3.14e-23	Cadby et al. 2022	rs174535
TMEM258, MYRF	PC(18:0_22:5) (n6)	rs174536	chr11_61784455_A_C	11	61784455	1.48e-23	Cadby et al. 2022	rs174536
TMEM258, MYRF	PC(18:0_22:5) (n6)	rs174537	chr11_61785208_G_T	11	61785208	1.98e-23	Cadby et al. 2022	rs174537
FEN1, FADS2, MYRF, MIR611, TMEM258	PC(18:0_22:5) (n6)	rs102275	chr11_61790331_T_C	11	61790331	6.66e-23	Cadby et al. 2022	rs102275
FEN1, FADS2, MYRF, MIR611, TMEM258	PC(18:0_22:5) (n6)	rs102274	chr11_61790354_T_C	11	61790354	3.28e-23	Cadby et al. 2022	rs102274
TMEM258, MIR611, FEN1, FADS2, MYRF	PC(18:0_22:5) (n6)	rs174538	chr11_61792609_G_A	11	61792609	3.68e-17	Cadby et al. 2022	rs174538
FEN1, TMEM258, MIR611, FADS1, FADS2	PC(18:0_22:5) (n6)	rs4246215	chr11_61796827_G_T	11	61796827	5.65e-24	Cadby et al. 2022	rs4246215
FEN1, FADS1, FADS2	PC(18:0_22:5) (n6)	rs174541	chr11_61798436_T_C	11	61798436	8.73e-24	Cadby et al. 2022	rs174541
FADS1, FEN1, FADS2	PC(18:0_22:5) (n6)	rs174544	chr11_61800281_C_A	11	61800281	7.57e-22	Cadby et al. 2022	rs174544
FADS1, FEN1, FADS2	PC(18:0_22:5) (n6)	rs174545	chr11_61801834_C_G	11	61801834	2.18e-23	Cadby et al. 2022	rs174545
FADS1, FADS2	PC(18:0_22:5) (n6)	rs174546	chr11_61802358_C_T	11	61802358	2.18e-23	Cadby et al. 2022	rs174546
FADS1, FADS2	PC(18:0_22:5) (n6)	rs174547	chr11_61803311_T_C	11	61803311	2.18e-23	Cadby et al. 2022	rs174547
FADS1, FADS2	PC(18:0_22:5) (n6)	rs174548	chr11_61803876_C_G	11	61803876	7.66e-22	Cadby et al. 2022	rs174548
FADS1, FADS2	PC(18:0_22:5) (n6)	rs174549	chr11_61803910_G_A	11	61803910	1.06e-21	Cadby et al. 2022	rs174549
FADS1, FADS2	PC(18:0_22:5) (n6)	rs174550	chr11_61804006_T_C	11	61804006	2.1e-23	Cadby et al. 2022	rs174550
FADS1, FADS2	PC(18:0_22:5) (n6)	rs4564341	chr11_61806068_C_T	11	61806068	2.46e-23	Cadby et al. 2022	rs4564341
FADS1, FADS2	PC(18:0_22:5) (n6)	rs174553	chr11_61807686_A_G	11	61807686	2.03e-23	Cadby et al. 2022	rs174553
FADS1, FADS2, MIR1908	PC(18:0_22:5) (n6)	rs174554	chr11_61811991_A_G	11	61811991	1.71e-23	Cadby et al. 2022	rs174554
FADS1, FADS2, MIR1908	PC(18:0_22:5) (n6)	rs174555	chr11_61812288_T_C	11	61812288	7.41e-22	Cadby et al. 2022	rs174555
FADS1, FADS2, MIR1908	PC(18:0_22:5) (n6)	rs174556	chr11_61813163_C_T	11	61813163	8.8e-22	Cadby et al. 2022	rs174556
FADS1, FADS2, MIR1908	PC(18:0_22:5) (n6)	rs174559	chr11_61814184_G_A	11	61814184	7.03e-16	Cadby et al. 2022	rs174559
FADS1, FADS2, MIR1908	PC(18:0_22:5) (n6)	rs174560	chr11_61814292_T_C	11	61814292	5.09e-22	Cadby et al. 2022	rs174560
FADS1, FADS2, MIR1908	PC(18:0_22:5) (n6)	rs174561	chr11_61815236_T_C	11	61815236	7.25e-22	Cadby et al. 2022	rs174561
FADS1, MIR1908, FADS2	PC(18:0_22:5) (n6)	rs174562	chr11_61817672_A_G	11	61817672	1.78e-23	Cadby et al. 2022	rs174562
FADS1, FADS2	PC(18:0_22:5) (n6)	rs174564	chr11_61820833_A_G	11	61820833	5.02e-24	Cadby et al. 2022	rs174564
FADS1, FADS2	PC(18:0_22:5) (n6)	rs28456	chr11_61822009_A_G	11	61822009	3.75e-22	Cadby et al. 2022	rs28456
FADS2, FADS1	PC(18:0_22:5) (n6)	rs174565	chr11_61824164_C_G	11	61824164	3.43e-26	Cadby et al. 2022	rs174565
FADS2, FADS1	PC(18:0_22:5) (n6)	rs174566	chr11_61824890_A_G	11	61824890	1.07e-23	Cadby et al. 2022	rs174566
FADS2, FADS1	PC(18:0_22:5) (n6)	rs174567	chr11_61825533_A_G	11	61825533	1.33e-23	Cadby et al. 2022	rs174567
FADS2, FADS1	PC(18:0_22:5) (n6)	rs174568	chr11_61826344_C_T	11	61826344	2.53e-23	Cadby et al. 2022	rs174568
FADS2, FADS1	PC(18:0_22:5) (n6)	rs99780	chr11_61829161_C_T	11	61829161	4.27e-23	Cadby et al. 2022	rs99780
FADS1, FADS2	PC(18:0_22:5) (n6)	rs174570	chr11_61829740_C_T	11	61829740	3.87e-26	Cadby et al. 2022	rs174570
FADS1, FADS2	PC(18:0_22:5) (n6)	rs1535	chr11_61830500_A_G	11	61830500	6.12e-24	Cadby et al. 2022	rs1535
FADS1, FADS2	PC(18:0_22:5) (n6)	rs174574	chr11_61832870_A_C	11	61832870	3.56e-23	Cadby et al. 2022	rs174574
FADS1, FADS2	PC(18:0_22:5) (n6)	rs2524296	chr11_61833906_C_T	11	61833906	3.12e-23	Cadby et al. 2022	rs2524296
FADS2	PC(18:0_22:5) (n6)	rs2845574	chr11_61834400_C_T	11	61834400	3.7e-23	Cadby et al. 2022	rs2845574
FADS2	PC(18:0_22:5) (n6)	rs2845573	chr11_61834436_A_G	11	61834436	3.24e-23	Cadby et al. 2022	rs2845573
FADS2	PC(18:0_22:5) (n6)	rs2727270	chr11_61835765_C_T	11	61835765	9.52e-27	Cadby et al. 2022	rs2727270
FADS2	PC(18:0_22:5) (n6)	rs2727271	chr11_61835886_A_T	11	61835886	9.64e-27	Cadby et al. 2022	rs2727271
FADS2	PC(18:0_22:5) (n6)	rs174576	chr11_61836038_C_A	11	61836038	2.32e-23	Cadby et al. 2022	rs174576
FADS2	PC(18:0_22:5) (n6)	rs2524299	chr11_61837310_A_T	11	61837310	2.63e-26	Cadby et al. 2022	rs2524299
FADS2	PC(18:0_22:5) (n6)	rs174577	chr11_61837342_C_A	11	61837342	3.03e-23	Cadby et al. 2022	rs174577
FADS2	PC(18:0_22:5) (n6)	rs2072113	chr11_61837495_C_T	11	61837495	1.38e-26	Cadby et al. 2022	rs2072113
FADS2	PC(18:0_22:5) (n6)	rs2072114	chr11_61837743_A_G	11	61837743	9.09e-25	Cadby et al. 2022	rs2072114
FADS2	PC(18:0_22:5) (n6)	rs174578	chr11_61838027_T_A	11	61838027	3.55e-23	Cadby et al. 2022	rs174578
FADS2	PC(18:0_22:5) (n6)	rs174580	chr11_61839170_A_G	11	61839170	2.73e-23	Cadby et al. 2022	rs174580
FADS2	PC(18:0_22:5) (n6)	rs174581	chr11_61839211_G_A	11	61839211	2.49e-23	Cadby et al. 2022	rs174581
FADS2	PC(18:0_22:5) (n6)	rs139957766	chr11_61839575_G_A	11	61839575	2.66e-11	Cadby et al. 2022	rs139957766
FADS2	PC(18:0_22:5) (n6)	rs2526680	chr11_61843744_C_T	11	61843744	1.02e-21	Cadby et al. 2022	rs2727265
FADS2	PC(18:0_22:5) (n6)	rs174583	chr11_61842278_C_T	11	61842278	3.04e-23	Cadby et al. 2022	rs174583
FADS2	PC(18:0_22:5) (n6)	rs174584	chr11_61843278_G_A	11	61843278	7.24e-23	Cadby et al. 2022	rs174584
FADS2	PC(18:0_22:5) (n6)	rs2526680	chr11_61843744_C_T	11	61843744	7.76e-22	Cadby et al. 2022	rs2526680
FADS2	PC(18:0_22:5) (n6)	rs2845572	chr11_61847123_G_A	11	61847123	9.7e-21	Cadby et al. 2022	rs2845572
FADS2	PC(18:0_22:5) (n6)	rs2851682	chr11_61848540_A_G	11	61848540	1.39e-20	Cadby et al. 2022	rs2851682
FADS2	PC(18:0_22:5) (n6)	rs2727263	chr11_61850540_C_T	11	61850540	2.62e-16	Cadby et al. 2022	rs2727263
FADS2	PC(18:0_22:5) (n6)	rs174592	chr11_61851136_A_G	11	61851136	4.27e-21	Cadby et al. 2022	rs174592
FADS2	PC(18:0_22:5) (n6)	rs174594	chr11_61852357_C_A	11	61852357	1.26e-20	Cadby et al. 2022	rs174594
FADS2	PC(18:0_22:5) (n6)	rs174598	chr11_61853722_G_A	11	61853722	3.68e-16	Cadby et al. 2022	rs174598
FADS2	PC(18:0_22:5) (n6)	rs174599	chr11_61854084_G_C	11	61854084	1.16e-20	Cadby et al. 2022	rs174599
FADS2	PC(18:0_22:5) (n6)	rs174600	chr11_61854755_T_C	11	61854755	8.51e-16	Cadby et al. 2022	rs174600
FADS2	PC(18:0_22:5) (n6)	rs174601	chr11_61855668_C_T	11	61855668	2.8e-20	Cadby et al. 2022	rs174601
FADS2	PC(18:0_22:5) (n6)	rs2526678	chr11_61856321_G_A	11	61856321	2.11e-18	Cadby et al. 2022	rs2526678
FADS2	PC(18:0_22:5) (n6)	rs97384	chr11_61856709_T_C	11	61856709	9.71e-20	Cadby et al. 2022	rs97384
FADS2	PC(18:0_22:5) (n6)	rs174603	chr11_61858734_G_A	11	61858734	2.19e-09	Cadby et al. 2022	rs174603
FADS2	PC(18:0_22:5) (n6)	rs174604	chr11_61858798_C_G	11	61858798	7.96e-15	Cadby et al. 2022	rs174604
FADS2	PC(18:0_22:5) (n6)	rs174606	chr11_61859501_G_T	11	61859501	2.78e-12	Cadby et al. 2022	rs174606
FADS2	PC(18:0_22:5) (n6)	rs174609	chr11_61860339_T_C	11	61860339	2e-12	Cadby et al. 2022	rs174609
FADS2	PC(18:0_22:5) (n6)	rs174610	chr11_61860361_A_G	11	61860361	1.86e-12	Cadby et al. 2022	rs174610
FADS2	PC(18:0_22:5) (n6)	rs174612	chr11_61860794_C_G	11	61860794	1.72e-12	Cadby et al. 2022	rs174612
FADS2	PC(18:0_22:5) (n6)	rs174613	chr11_61861020_G_A	11	61861020	2.1e-12	Cadby et al. 2022	rs174613
FADS2	PC(18:0_22:5) (n6)	rs174614	chr11_61861443_T_C	11	61861443	1.74e-12	Cadby et al. 2022	rs174614
FADS2	PC(18:0_22:5) (n6)	rs1297303	chr11_61861443_T_C	11	61861443	1.76e-12	Cadby et al. 2022	rs174615
FADS2	PC(18:0_22:5) (n6)	rs174616	chr11_61861650_G_A	11	61861650	1.7e-12	Cadby et al. 2022	rs174616
FADS2	PC(18:0_22:5) (n6)	rs174617	chr11_61861694_A_G	11	61861694	1.18e-12	Cadby et al. 2022	rs174617
FADS2	PC(18:0_22:5) (n6)	rs174618	chr11_61861850_T_C	11	61861850	1.12e-08	Cadby et al. 2022	rs174618
FADS2	PC(18:0_22:5) (n6)	rs174619	chr11_61862194_A_G	11	61862194	7.84e-12	Cadby et al. 2022	rs174619
FADS2	PC(18:0_22:5) (n6)	rs174620	chr11_61862275_A_G	11	61862275	9.58e-09	Cadby et al. 2022	rs174620
FADS2	PC(18:0_22:5) (n6)	rs11539526	chr11_61866298_C_T	11	61866298	1.89e-08	Cadby et al. 2022	rs11539526
FADS2	PC(18:0_22:5) (n6)	rs77167250	chr11_61866475_C_T	11	61866475	1.93e-08	Cadby et al. 2022	rs77167250
FADS2, FADS2, FADS3	PC(18:0_22:5) (n6)	rs113268188	chr11_61867357_T_G	11	61867357	1.8e-08	Cadby et al. 2022	rs113268188
FADS2, FADS2, FADS3	PC(18:0_22:5) (n6)	rs17764324	chr11_61867616_G_T	11	61867616	4.65e-08	Cadby et al. 2022	rs17764324
FADS2, FADS2, FADS3	PC(18:0_22:5) (n6)	rs17831757	chr11_61867728_T_C	11	61867728	4.7e-08	Cadby et al. 2022	rs17831757
FADS2, FADS2, FADS3	PC(18:0_22:5) (n6)	rs174623	chr11_61867822_G_A	11	61867822	1.2e-12	Cadby et al. 2022	rs174623
FADS2, FADS2, FADS3	PC(18:0_22:5) (n6)	rs6591662	chr11_61868342_A_G	11	61868342	3.02e-08	Cadby et al. 2022	rs6591662
FADS2, FADS3, FADS2, FADS3	PC(18:0_22:5) (n6)	rs6591663	chr11_61868520_G_A	11	61868520	2.73e-08	Cadby et al. 2022	rs6591663
FADS2, FADS3, FADS2, FADS3	PC(18:0_22:5) (n6)	rs174620	chr11_61862275_A_G	11	61862275	1.05e-08	Cadby et al. 2022	rs174625
FADS2, FADS3, FADS2, FADS3	PC(18:0_22:5) (n6)	rs59463277	chr11_61868520_G_A	11	61868520	2.92e-08	Cadby et al. 2022	rs7395424
FADS2, FADS3, FADS2, FADS3	PC(18:0_22:5) (n6)	rs11230815	chr11_61868654_G_C	11	61868654	2.91e-08	Cadby et al. 2022	rs11230815
FADS2, FADS3, FADS2, FADS3	PC(18:0_22:5) (n6)	rs11230816	chr11_61868781_G_C	11	61868781	3.08e-08	Cadby et al. 2022	rs11230816
FADS2, FADS3, FADS2, FADS3	PC(18:0_22:5) (n6)	rs11230817	chr11_61868783_C_T	11	61868783	2.9e-08	Cadby et al. 2022	rs11230817
FADS2, FADS3, FADS2, FADS3	PC(18:0_22:5) (n6)	rs174626	chr11_61869585_G_A	11	61869585	5.31e-13	Cadby et al. 2022	rs174626
FADS2, FADS3, FADS2, FADS3	PC(18:0_22:5) (n6)	rs422249	chr11_61872016_T_C	11	61872016	6.54e-10	Cadby et al. 2022	rs422249
FADS2, FADS3, FADS2, FADS3	PC(18:0_22:5) (n6)	rs174448	chr11_61872101_G_A	11	61872101	9.47e-14	Cadby et al. 2022	rs174448
FADS3, FADS2, FADS3	PC(18:0_22:5) (n6)	rs174449	chr11_61872907_G_A	11	61872907	1.24e-13	Cadby et al. 2022	rs174449
FADS3	PC(18:0_22:5) (n6)	rs174450	chr11_61874070_G_T	11	61874070	3.43e-11	Cadby et al. 2022	rs174450
FADS3	PC(18:0_22:5) (n6)	rs174455	chr11_61888645_G_A	11	61888645	7.22e-12	Cadby et al. 2022	rs174455
FADS3	PC(18:0_22:5) (n6)	rs174458	chr11_61889523_C_T	11	61889523	2.05e-10	Cadby et al. 2022	rs174458
FADS3	PC(18:0_22:5) (n6)	rs174460	chr11_61889638_C_T	11	61889638	1.79e-10	Cadby et al. 2022	rs174460
FADS3	PC(18:0_22:5) (n6)	rs174465	chr11_61891328_C_T	11	61891328	1.47e-09	Cadby et al. 2022	rs174465
FADS3, RAB3IL1, FADS3, RAB3IL1	PC(18:0_22:5) (n6)	rs174468	chr11_61896219_G_A	11	61896219	1.99e-10	Cadby et al. 2022	rs174468
RAB3IL1	PC(18:0_22:5) (n6)	rs174471	chr11_61902565_C_T	11	61902565	2.03e-10	Cadby et al. 2022	rs174471
RAB3IL1	PC(18:0_22:5) (n6)	rs174475	chr11_61905173_G_C	11	61905173	5.73e-09	Cadby et al. 2022	rs174475
RAB3IL1	PC(18:0_22:5) (n6)	rs174476	chr11_61906646_C_T	11	61906646	2.74e-10	Cadby et al. 2022	rs174476
RAB3IL1	PC(18:0_22:5) (n6)	rs666870	chr11_61910007_G_A	11	61910007	1.74e-10	Cadby et al. 2022	rs666870
RAB3IL1	PC(18:0_22:5) (n6)	rs174478	chr11_61911104_T_G	11	61911104	1.85e-10	Cadby et al. 2022	rs174478
NTAN1, PDXDC1	PC(18:0_22:5) (n6)	rs11075253	chr16_15054789_C_A	16	15054789	6.71e-10	Cadby et al. 2022	rs11075253
NTAN1, RRN3, PDXDC1	PC(18:0_22:5) (n6)	rs12928099	chr16_15056648_C_A	16	15056648	4.6e-10	Cadby et al. 2022	rs12928099
RRN3, PDXDC1	PC(18:0_22:5) (n6)	rs11644601	chr16_15078261_T_C	16	15078261	5.26e-10	Cadby et al. 2022	rs11644601
SYCP2L	PC(18:0_22:5) (n6)	rs9393800	chr6_10951504_A_G	6	10951504	2.32e-08	Cadby et al. 2022	rs72823349
SYCP2L	PC(18:0_22:5) (n6)	rs9393800	chr6_10951504_A_G	6	10951504	2.42e-08	Cadby et al. 2022	rs9393800
SYCP2L	PC(18:0_22:5) (n6)	rs12207488	chr6_10952103_G_A	6	10952103	2.39e-08	Cadby et al. 2022	rs12207488
SYCP2L	PC(18:0_22:5) (n6)	rs7744622	chr6_10957780_G_A	6	10957780	1.12e-09	Cadby et al. 2022	rs7744622
SYCP2L	PC(18:0_22:5) (n6)	rs7745932	chr6_10957877_C_T	6	10957877	3.9e-10	Cadby et al. 2022	rs7745932
SYCP2L	PC(18:0_22:5) (n6)	rs9368506	chr6_10958239_G_T	6	10958239	1.34e-10	Cadby et al. 2022	rs9368506
SYCP2L	PC(18:0_22:5) (n6)	rs9791208	chr6_10961416_T_C	6	10961416	4.96e-10	Cadby et al. 2022	rs9791208
SYCP2L	PC(18:0_22:5) (n6)	rs2295600	chr6_10962017_A_G	6	10962017	3.21e-08	Cadby et al. 2022	rs2295600
SYCP2L	PC(18:0_22:5) (n6)	rs72823376	chr6_10963207_C_T	6	10963207	5.22e-10	Cadby et al. 2022	rs72823376
SYCP2L	PC(18:0_22:5) (n6)	rs2327325	chr6_10965421_G_A	6	10965421	5.59e-10	Cadby et al. 2022	rs2327325
SYCP2L	PC(18:0_22:5) (n6)	rs68148747	chr6_10966787_A_T	6	10966787	3.66e-08	Cadby et al. 2022	rs68148747
SYCP2L	PC(18:0_22:5) (n6)	rs72823382	chr6_10966900_G_A	6	10966900	5.8e-10	Cadby et al. 2022	rs72823382
SYCP2L	PC(18:0_22:5) (n6)	rs9393818	chr6_10967685_T_G	6	10967685	3.7e-08	Cadby et al. 2022	rs9393818
SYCP2L	PC(18:0_22:5) (n6)	rs9348766	chr6_10968349_C_T	6	10968349	5.89e-10	Cadby et al. 2022	rs9348766
SYCP2L	PC(18:0_22:5) (n6)	rs17674802	chr6_10969286_T_A	6	10969286	6.18e-10	Cadby et al. 2022	rs17674802
SYCP2L	PC(18:0_22:5) (n6)	rs77750357	chr6_10969562_C_T	6	10969562	6.27e-10	Cadby et al. 2022	rs77750357
SYCP2L	PC(18:0_22:5) (n6)	rs80331013	chr6_10969923_G_A	6	10969923	6.46e-10	Cadby et al. 2022	rs80331013
SYCP2L	PC(18:0_22:5) (n6)	rs9357040	chr6_10975725_A_G	6	10975725	2.33e-08	Cadby et al. 2022	rs9357040
SYCP2L, ELOVL2	PC(18:0_22:5) (n6)	rs6937422	chr6_10976150_T_G	6	10976150	2.43e-08	Cadby et al. 2022	rs6937422
SYCP2L, ELOVL2	PC(18:0_22:5) (n6)	rs6932739	chr6_10976191_A_G	6	10976191	2.44e-08	Cadby et al. 2022	rs6932739
SYCP2L, ELOVL2	PC(18:0_22:5) (n6)	rs6910806	chr6_10976299_C_T	6	10976299	2.04e-08	Cadby et al. 2022	rs6910806
SYCP2L, ELOVL2	PC(18:0_22:5) (n6)	rs9393821	chr6_10976691_C_T	6	10976691	4.55e-10	Cadby et al. 2022	rs9393821
SYCP2L, ELOVL2	PC(18:0_22:5) (n6)	rs9393822	chr6_10976816_T_C	6	10976816	5.86e-09	Cadby et al. 2022	rs9393822
SYCP2L, ELOVL2	PC(18:0_22:5) (n6)	rs9393824	chr6_10978523_C_T	6	10978523	4.97e-08	Cadby et al. 2022	rs9393824
ELOVL2, SYCP2L	PC(18:0_22:5) (n6)	rs8523	chr6_10980820_G_A	6	10980820	2.96e-08	Cadby et al. 2022	rs8523
ELOVL2, SYCP2L	PC(18:0_22:5) (n6)	rs17606561	chr6_10982126_G_A	6	10982126	3.69e-12	Cadby et al. 2022	rs17606561
ELOVL2, SYCP2L	PC(18:0_22:5) (n6)	rs3734398	chr6_10982740_T_C	6	10982740	2.15e-08	Cadby et al. 2022	rs3734398
ELOVL2	PC(18:0_22:5) (n6)	rs2281591	chr6_10990260_A_G	6	10990260	7.3e-12	Cadby et al. 2022	rs2281591
ELOVL2	PC(18:0_22:5) (n6)	rs2236212	chr6_10994782_G_C	6	10994782	8.38e-10	Cadby et al. 2022	rs2236212
ELOVL2	PC(18:0_22:5) (n6)	rs9295741	chr6_10996933_C_T	6	10996933	8.43e-10	Cadby et al. 2022	rs9295741
ELOVL2	PC(18:0_22:5) (n6)	rs4495264	chr6_11003498_T_C	6	11003498	4.52e-12	Cadby et al. 2022	rs4495264
ELOVL2	PC(18:0_22:5) (n6)	rs1323739	chr6_11004328_C_G	6	11004328	9.19e-10	Cadby et al. 2022	rs1323739
ELOVL2	PC(18:0_22:5) (n6)	rs2295601	chr6_11005453_G_A	6	11005453	3.14e-12	Cadby et al. 2022	rs2295601
ELOVL2	PC(18:0_22:5) (n6)	rs67580629	chr6_11005793_A_G	6	11005793	9.24e-10	Cadby et al. 2022	rs67580629
ELOVL2	PC(18:0_22:5) (n6)	rs3798713	chr6_11008389_G_C	6	11008389	4.99e-10	Cadby et al. 2022	rs3798713
ELOVL2	PC(18:0_22:5) (n6)	rs3945981	chr6_11011172_G_A	6	11011172	1.78e-08	Cadby et al. 2022	rs3945981
ELOVL2	PC(18:0_22:5) (n6)	rs3756963	chr6_11021921_T_C	6	11021921	8.74e-13	Cadby et al. 2022	rs3756963
ELOVL2	PC(18:0_22:5) (n6)	rs2180725	chr6_11025187_T_C	6	11025187	6.98e-12	Cadby et al. 2022	rs2180725
ELOVL2	PC(18:0_22:5) (n6)	rs9295754	chr6_11027509_A_G	6	11027509	4.58e-12	Cadby et al. 2022	rs9295754
ELOVL2	PC(18:0_22:5) (n6)	rs2208338	chr6_11028421_G_A	6	11028421	4.51e-12	Cadby et al. 2022	rs2208338
ELOVL2	PC(18:0_22:5) (n6)	rs4640881	chr6_11032795_C_G	6	11032795	4.07e-12	Cadby et al. 2022	rs4640881
ELOVL2	PC(18:0_22:5) (n6)	rs9295757	chr6_11033392_G_T	6	11033392	3.96e-12	Cadby et al. 2022	rs9295757
ELOVL2	PC(18:0_22:5) (n6)	rs3798718	chr6_11036214_A_G	6	11036214	5.19e-11	Cadby et al. 2022	rs3798718
ELOVL2	PC(18:0_22:5) (n6)	rs3798719	chr6_11036592_C_T	6	11036592	2.83e-12	Cadby et al. 2022	rs3798719
ELOVL2	PC(18:0_22:5) (n6)	rs7744073	chr6_11038059_T_A	6	11038059	2.94e-09	Cadby et al. 2022	rs7744073
ELOVL2	PC(18:0_22:5) (n6)	rs7744440	chr6_11038278_T_G	6	11038278	2.96e-09	Cadby et al. 2022	rs7744440
ELOVL2-AS1, ELOVL2	PC(18:0_22:5) (n6)	rs3798721	chr6_11039950_A_C	6	11039950	7.23e-12	Cadby et al. 2022	rs3798721
ELOVL2-AS1, ELOVL2	PC(18:0_22:5) (n6)	rs3798722	chr6_11040190_A_G	6	11040190	2.62e-09	Cadby et al. 2022	rs3798722
ELOVL2-AS1, ELOVL2	PC(18:0_22:5) (n6)	rs28444611	chr6_11040534_T_G	6	11040534	2.45e-12	Cadby et al. 2022	rs28444611
ELOVL2-AS1, ELOVL2	PC(18:0_22:5) (n6)	rs3798723	chr6_11041487_G_A	6	11041487	7.17e-12	Cadby et al. 2022	rs3798723
ELOVL2-AS1, ELOVL2	PC(18:0_22:5) (n6)	rs9366716	chr6_11042185_C_T	6	11042185	2.57e-12	Cadby et al. 2022	rs9366716
ELOVL2-AS1, ELOVL2	PC(18:0_22:5) (n6)	rs9393903	chr6_11042676_G_A	6	11042676	2.22e-12	Cadby et al. 2022	rs9393903
ELOVL2-AS1, ELOVL2	PC(18:0_22:5) (n6)	rs9468308	chr6_11043835_T_G	6	11043835	2.2e-09	Cadby et al. 2022	rs9468308
ELOVL2-AS1	PC(18:0_22:5) (n6)	rs4601123	chr6_11050570_G_C	6	11050570	3.91e-12	Cadby et al. 2022	rs4601123
ELOVL2-AS1	PC(18:0_22:5) (n6)	rs146655629	chr6_11054512_C_T	6	11054512	7.39e-12	Cadby et al. 2022	rs146655629
ELOVL2-AS1	PC(18:0_22:5) (n6)	rs9368564	chr6_11060050_A_G	6	11060050	4.37e-12	Cadby et al. 2022	rs9368564
ELOVL2-AS1	PC(18:0_22:5) (n6)	rs9380073	chr6_11061917_C_T	6	11061917	7.01e-12	Cadby et al. 2022	rs9380073
ELOVL2-AS1	PC(18:0_22:5) (n6)	rs9393915	chr6_11072089_C_T	6	11072089	2.48e-11	Cadby et al. 2022	rs9393915
snoU13, ELOVL2-AS1	PC(18:0_22:5) (n6)	rs17675361	chr6_11078004_G_A	6	11078004	1.81e-11	Cadby et al. 2022	rs17675361
snoU13, SMIM13	PC(18:0_22:5) (n6)	rs9366722	chr6_11087547_C_T	6	11087547	1.64e-10	Cadby et al. 2022	rs9366722
snoU13, SMIM13	PC(18:0_22:5) (n6)	rs58664468	chr6_11087774_C_A	6	11087774	5.31e-11	Cadby et al. 2022	rs58664468
snoU13, SMIM13	PC(18:0_22:5) (n6)	rs72825108	chr6_11088186_G_A	6	11088186	2.41e-10	Cadby et al. 2022	rs72825108
snoU13, SMIM13	PC(18:0_22:5) (n6)	rs13362715	chr6_11088397_C_T	6	11088397	2.91e-10	Cadby et al. 2022	rs13362715
snoU13, SMIM13	PC(18:0_22:5) (n6)	rs12660775	chr6_11088670_G_A	6	11088670	6.91e-11	Cadby et al. 2022	rs12660775
SMIM13, snoU13, SMIM13	PC(18:0_22:5) (n6)	rs7748694	chr6_11089105_G_T	6	11089105	7.78e-11	Cadby et al. 2022	rs7748694
SMIM13, snoU13, SMIM13	PC(18:0_22:5) (n6)	rs7749936	chr6_11089112_C_G	6	11089112	7.47e-11	Cadby et al. 2022	rs7749936
MYRF, TMEM258	PC(18:0_22:6)	rs174528	chr11_61776027_T_C	11	61776027	9.32e-18	Cadby et al. 2022	rs174528
MYRF, TMEM258	PC(18:0_22:6)	rs174529	chr11_61776489_T_C	11	61776489	8.77e-18	Cadby et al. 2022	rs174529
MYRF, TMEM258	PC(18:0_22:6)	rs174530	chr11_61779120_A_G	11	61779120	1.03e-17	Cadby et al. 2022	rs174530
MYRF, TMEM258	PC(18:0_22:6)	rs108499	chr11_61779765_C_T	11	61779765	4.94e-16	Cadby et al. 2022	rs108499
MYRF, TMEM258	PC(18:0_22:6)	rs174532	chr11_61781402_G_A	11	61781402	1.64e-08	Cadby et al. 2022	rs174532
MYRF, TMEM258	PC(18:0_22:6)	rs174533	chr11_61781553_G_A	11	61781553	4.8e-22	Cadby et al. 2022	rs174533
MYRF, TMEM258	PC(18:0_22:6)	rs174534	chr11_61781986_A_G	11	61781986	1.83e-16	Cadby et al. 2022	rs174534
MYRF, TMEM258	PC(18:0_22:6)	rs174535	chr11_61783884_T_C	11	61783884	9.46e-22	Cadby et al. 2022	rs174535
TMEM258, MYRF	PC(18:0_22:6)	rs174536	chr11_61784455_A_C	11	61784455	4.75e-22	Cadby et al. 2022	rs174536
TMEM258, MYRF	PC(18:0_22:6)	rs174537	chr11_61785208_G_T	11	61785208	3.56e-22	Cadby et al. 2022	rs174537
FEN1, FADS2, MYRF, TMEM258, MIR611	PC(18:0_22:6)	rs61896141	chr11_61788567_A_C	11	61788567	3.66e-08	Cadby et al. 2022	rs61896141
FEN1, FADS2, MYRF, MIR611, TMEM258	PC(18:0_22:6)	rs102275	chr11_61790331_T_C	11	61790331	7.18e-22	Cadby et al. 2022	rs102275
FEN1, FADS2, MYRF, MIR611, TMEM258	PC(18:0_22:6)	rs102274	chr11_61790354_T_C	11	61790354	2.27e-22	Cadby et al. 2022	rs102274
TMEM258, MIR611, FEN1, FADS2, MYRF	PC(18:0_22:6)	rs174538	chr11_61792609_G_A	11	61792609	3.59e-20	Cadby et al. 2022	rs174538
FEN1, TMEM258, MIR611, FADS1, FADS2	PC(18:0_22:6)	rs4246215	chr11_61796827_G_T	11	61796827	4.75e-23	Cadby et al. 2022	rs4246215
FEN1, FADS1, FADS2	PC(18:0_22:6)	rs174541	chr11_61798436_T_C	11	61798436	5.53e-23	Cadby et al. 2022	rs174541
FADS1, FEN1, FADS2	PC(18:0_22:6)	rs174544	chr11_61800281_C_A	11	61800281	3.82e-22	Cadby et al. 2022	rs174544
FADS1, FEN1, FADS2	PC(18:0_22:6)	rs174545	chr11_61801834_C_G	11	61801834	1.97e-22	Cadby et al. 2022	rs174545
FADS1, FADS2	PC(18:0_22:6)	rs174546	chr11_61802358_C_T	11	61802358	1.97e-22	Cadby et al. 2022	rs174546
FADS1, FADS2	PC(18:0_22:6)	rs174547	chr11_61803311_T_C	11	61803311	1.94e-22	Cadby et al. 2022	rs174547
FADS1, FADS2	PC(18:0_22:6)	rs174548	chr11_61803876_C_G	11	61803876	7.17e-22	Cadby et al. 2022	rs174548
FADS1, FADS2	PC(18:0_22:6)	rs174549	chr11_61803910_G_A	11	61803910	2.51e-22	Cadby et al. 2022	rs174549
FADS1, FADS2	PC(18:0_22:6)	rs174550	chr11_61804006_T_C	11	61804006	1.89e-22	Cadby et al. 2022	rs174550
FADS1, FADS2	PC(18:0_22:6)	rs4564341	chr11_61806068_C_T	11	61806068	2.56e-08	Cadby et al. 2022	rs4564341
FADS1, FADS2	PC(18:0_22:6)	rs174553	chr11_61807686_A_G	11	61807686	1.78e-22	Cadby et al. 2022	rs174553
FADS1, FADS2, MIR1908	PC(18:0_22:6)	rs174554	chr11_61811991_A_G	11	61811991	2.31e-22	Cadby et al. 2022	rs174554
FADS1, FADS2, MIR1908	PC(18:0_22:6)	rs174555	chr11_61812288_T_C	11	61812288	2.34e-22	Cadby et al. 2022	rs174555
FADS1, FADS2, MIR1908	PC(18:0_22:6)	rs174556	chr11_61813163_C_T	11	61813163	4.2e-22	Cadby et al. 2022	rs174556
FADS1, FADS2, MIR1908	PC(18:0_22:6)	rs174559	chr11_61814184_G_A	11	61814184	3.35e-20	Cadby et al. 2022	rs174559
FADS1, FADS2, MIR1908	PC(18:0_22:6)	rs174560	chr11_61814292_T_C	11	61814292	6.67e-22	Cadby et al. 2022	rs174560
FADS1, FADS2, MIR1908	PC(18:0_22:6)	rs174561	chr11_61815236_T_C	11	61815236	2.34e-22	Cadby et al. 2022	rs174561
FADS1, MIR1908, FADS2	PC(18:0_22:6)	rs174562	chr11_61817672_A_G	11	61817672	1.62e-22	Cadby et al. 2022	rs174562
FADS1, FADS2	PC(18:0_22:6)	rs174564	chr11_61820833_A_G	11	61820833	2.43e-22	Cadby et al. 2022	rs174564
FADS1, FADS2	PC(18:0_22:6)	rs28456	chr11_61822009_A_G	11	61822009	6.25e-22	Cadby et al. 2022	rs28456
FADS2, FADS1	PC(18:0_22:6)	rs174565	chr11_61824164_C_G	11	61824164	5.09e-10	Cadby et al. 2022	rs174565
FADS2, FADS1	PC(18:0_22:6)	rs174566	chr11_61824890_A_G	11	61824890	8.41e-22	Cadby et al. 2022	rs174566
FADS2, FADS1	PC(18:0_22:6)	rs174567	chr11_61825533_A_G	11	61825533	8.07e-22	Cadby et al. 2022	rs174567
FADS2, FADS1	PC(18:0_22:6)	rs174568	chr11_61826344_C_T	11	61826344	6.53e-22	Cadby et al. 2022	rs174568
FADS2, FADS1	PC(18:0_22:6)	rs968567	chr11_61828092_C_T	11	61828092	2.82e-08	Cadby et al. 2022	rs968567
FADS2, FADS1	PC(18:0_22:6)	rs99780	chr11_61829161_C_T	11	61829161	1.94e-21	Cadby et al. 2022	rs99780
FADS1, FADS2	PC(18:0_22:6)	rs174570	chr11_61829740_C_T	11	61829740	5.56e-10	Cadby et al. 2022	rs174570
FADS1, FADS2	PC(18:0_22:6)	rs1535	chr11_61830500_A_G	11	61830500	6.49e-22	Cadby et al. 2022	rs1535
FADS1, FADS2	PC(18:0_22:6)	rs174572	chr11_61830816_C_T	11	61830816	1.28e-11	Cadby et al. 2022	rs174572
FADS1, FADS2	PC(18:0_22:6)	rs174573	chr11_61832855_G_A	11	61832855	9.67e-12	Cadby et al. 2022	rs174573
FADS1, FADS2	PC(18:0_22:6)	rs174574	chr11_61832870_A_C	11	61832870	2.59e-21	Cadby et al. 2022	rs174574
FADS1, FADS2	PC(18:0_22:6)	rs2524296	chr11_61833906_C_T	11	61833906	9.09e-09	Cadby et al. 2022	rs2524296
FADS2	PC(18:0_22:6)	rs2845574	chr11_61834400_C_T	11	61834400	1.36e-08	Cadby et al. 2022	rs2845574
FADS2	PC(18:0_22:6)	rs2845573	chr11_61834436_A_G	11	61834436	9.12e-09	Cadby et al. 2022	rs2845573
FADS2	PC(18:0_22:6)	rs174575	chr11_61834531_C_G	11	61834531	1.56e-11	Cadby et al. 2022	rs174575
FADS2	PC(18:0_22:6)	rs2727270	chr11_61835765_C_T	11	61835765	5.42e-10	Cadby et al. 2022	rs2727270
FADS2	PC(18:0_22:6)	rs2727271	chr11_61835886_A_T	11	61835886	5.57e-10	Cadby et al. 2022	rs2727271
FADS2	PC(18:0_22:6)	rs174576	chr11_61836038_C_A	11	61836038	2.06e-21	Cadby et al. 2022	rs174576
FADS2	PC(18:0_22:6)	rs2524299	chr11_61837310_A_T	11	61837310	9.58e-10	Cadby et al. 2022	rs2524299
FADS2	PC(18:0_22:6)	rs174577	chr11_61837342_C_A	11	61837342	3.22e-21	Cadby et al. 2022	rs174577
FADS2	PC(18:0_22:6)	rs2072113	chr11_61837495_C_T	11	61837495	3.62e-10	Cadby et al. 2022	rs2072113
FADS2	PC(18:0_22:6)	rs2072114	chr11_61837743_A_G	11	61837743	9.72e-10	Cadby et al. 2022	rs2072114
FADS2	PC(18:0_22:6)	rs174578	chr11_61838027_T_A	11	61838027	2.59e-21	Cadby et al. 2022	rs174578
FADS2	PC(18:0_22:6)	rs174579	chr11_61838141_C_T	11	61838141	1.94e-09	Cadby et al. 2022	rs174579
FADS2	PC(18:0_22:6)	rs174580	chr11_61839170_A_G	11	61839170	1.77e-21	Cadby et al. 2022	rs174580
FADS2	PC(18:0_22:6)	rs174581	chr11_61839211_G_A	11	61839211	1.45e-21	Cadby et al. 2022	rs174581
FADS2	PC(18:0_22:6)	rs174582	chr11_61839696_A_G	11	61839696	1.06e-09	Cadby et al. 2022	rs174582
FADS2	PC(18:0_22:6)	rs2526680	chr11_61843744_C_T	11	61843744	4.7e-08	Cadby et al. 2022	rs2727265
FADS2	PC(18:0_22:6)	rs174583	chr11_61842278_C_T	11	61842278	2.61e-21	Cadby et al. 2022	rs174583
FADS2	PC(18:0_22:6)	rs174584	chr11_61843278_G_A	11	61843278	4.52e-21	Cadby et al. 2022	rs174584
FADS2	PC(18:0_22:6)	rs2526680	chr11_61843744_C_T	11	61843744	4.17e-08	Cadby et al. 2022	rs2526680
FADS2	PC(18:0_22:6)	rs174585	chr11_61844222_G_A	11	61844222	1.43e-09	Cadby et al. 2022	rs174585
FADS2	PC(18:0_22:6)	rs174587	chr11_61845358_C_T	11	61845358	3.45e-09	Cadby et al. 2022	rs174587
FADS2	PC(18:0_22:6)	rs93923	chr11_61846273_C_T	11	61846273	6.08e-09	Cadby et al. 2022	rs93923
FADS2	PC(18:0_22:6)	rs2845572	chr11_61847123_G_A	11	61847123	2.46e-08	Cadby et al. 2022	rs2845572
FADS2	PC(18:0_22:6)	rs174589	chr11_61848331_C_G	11	61848331	4.08e-09	Cadby et al. 2022	rs174589
FADS2	PC(18:0_22:6)	rs2851682	chr11_61848540_A_G	11	61848540	1.81e-08	Cadby et al. 2022	rs2851682
FADS2	PC(18:0_22:6)	rs174590	chr11_61849505_G_C	11	61849505	4.87e-09	Cadby et al. 2022	rs174590
FADS2	PC(18:0_22:6)	rs174591	chr11_61850204_T_A	11	61850204	4.35e-11	Cadby et al. 2022	rs174591
FADS2	PC(18:0_22:6)	rs174592	chr11_61851136_A_G	11	61851136	9.58e-21	Cadby et al. 2022	rs174592
FADS2	PC(18:0_22:6)	rs174593	chr11_61851359_T_C	11	61851359	4.18e-11	Cadby et al. 2022	rs174593
FADS2	PC(18:0_22:6)	rs174594	chr11_61852357_C_A	11	61852357	2.97e-20	Cadby et al. 2022	rs174594
FADS2	PC(18:0_22:6)	rs174595	chr11_61852421_C_T	11	61852421	1.56e-08	Cadby et al. 2022	rs174595
FADS2	PC(18:0_22:6)	rs174597	chr11_61853568_G_C	11	61853568	2.82e-09	Cadby et al. 2022	rs174597
FADS2	PC(18:0_22:6)	rs174598	chr11_61853722_G_A	11	61853722	1.27e-18	Cadby et al. 2022	rs174598
FADS2	PC(18:0_22:6)	rs174599	chr11_61854084_G_C	11	61854084	3.38e-20	Cadby et al. 2022	rs174599
FADS2	PC(18:0_22:6)	rs174600	chr11_61854755_T_C	11	61854755	1.88e-18	Cadby et al. 2022	rs174600
FADS2	PC(18:0_22:6)	rs174601	chr11_61855668_C_T	11	61855668	7.42e-20	Cadby et al. 2022	rs174601
FADS2	PC(18:0_22:6)	rs97384	chr11_61856709_T_C	11	61856709	1.84e-18	Cadby et al. 2022	rs97384
FADS2	PC(18:0_22:6)	rs174603	chr11_61858734_G_A	11	61858734	6.91e-10	Cadby et al. 2022	rs174603
FADS2	PC(18:0_22:6)	rs174604	chr11_61858798_C_G	11	61858798	1.86e-12	Cadby et al. 2022	rs174604
FADS2	PC(18:0_22:6)	rs174606	chr11_61859501_G_T	11	61859501	4.71e-14	Cadby et al. 2022	rs174606
FADS2	PC(18:0_22:6)	rs174609	chr11_61860339_T_C	11	61860339	4.69e-14	Cadby et al. 2022	rs174609
FADS2	PC(18:0_22:6)	rs174610	chr11_61860361_A_G	11	61860361	4.48e-14	Cadby et al. 2022	rs174610
FADS2	PC(18:0_22:6)	rs174612	chr11_61860794_C_G	11	61860794	3.19e-14	Cadby et al. 2022	rs174612
FADS2	PC(18:0_22:6)	rs174613	chr11_61861020_G_A	11	61861020	3.87e-14	Cadby et al. 2022	rs174613
FADS2	PC(18:0_22:6)	rs174614	chr11_61861443_T_C	11	61861443	4.19e-14	Cadby et al. 2022	rs174614
FADS2	PC(18:0_22:6)	rs1297303	chr11_61861443_T_C	11	61861443	4.13e-14	Cadby et al. 2022	rs174615
FADS2	PC(18:0_22:6)	rs174616	chr11_61861650_G_A	11	61861650	4.44e-14	Cadby et al. 2022	rs174616
FADS2	PC(18:0_22:6)	rs174617	chr11_61861694_A_G	11	61861694	4.77e-14	Cadby et al. 2022	rs174617
FADS2	PC(18:0_22:6)	rs174618	chr11_61861850_T_C	11	61861850	3.22e-11	Cadby et al. 2022	rs174618
FADS2	PC(18:0_22:6)	rs174619	chr11_61862194_A_G	11	61862194	2.04e-13	Cadby et al. 2022	rs174619
FADS2	PC(18:0_22:6)	rs174620	chr11_61862275_A_G	11	61862275	3.53e-11	Cadby et al. 2022	rs174620
FADS2, FADS2, FADS3	PC(18:0_22:6)	rs174623	chr11_61867822_G_A	11	61867822	1.69e-13	Cadby et al. 2022	rs174623
FADS2, FADS3, FADS2, FADS3	PC(18:0_22:6)	rs174620	chr11_61862275_A_G	11	61862275	2.69e-10	Cadby et al. 2022	rs174625
FADS2, FADS3, FADS2, FADS3	PC(18:0_22:6)	rs174626	chr11_61869585_G_A	11	61869585	1.07e-13	Cadby et al. 2022	rs174626
FADS2, FADS3, FADS2, FADS3	PC(18:0_22:6)	rs174448	chr11_61872101_G_A	11	61872101	1.39e-10	Cadby et al. 2022	rs174448
FADS3, FADS2, FADS3	PC(18:0_22:6)	rs174449	chr11_61872907_G_A	11	61872907	2.66e-10	Cadby et al. 2022	rs174449
FADS3	PC(18:0_22:6)	rs174450	chr11_61874070_G_T	11	61874070	6.37e-12	Cadby et al. 2022	rs174450
FADS3	PC(18:0_22:6)	rs174634	chr11_61879915_G_C	11	61879915	1.6e-08	Cadby et al. 2022	rs174634
FADS3	PC(18:0_22:6)	rs174635	chr11_61879955_T_G	11	61879955	1.6e-08	Cadby et al. 2022	rs174635
FADS3	PC(18:0_22:6)	rs174454	chr11_61883275_G_A	11	61883275	7.28e-09	Cadby et al. 2022	rs174454
FADS3	PC(18:0_22:6)	rs1000778	chr11_61887833_A_G	11	61887833	1.44e-08	Cadby et al. 2022	rs1000778
FADS3	PC(18:0_22:6)	rs174455	chr11_61888645_G_A	11	61888645	1.83e-10	Cadby et al. 2022	rs174455
FADS3	PC(18:0_22:6)	rs174456	chr11_61888710_C_A	11	61888710	1.41e-08	Cadby et al. 2022	rs174456
FADS3	PC(18:0_22:6)	rs1151144	chr11_61889113_T_C	11	61889113	1.39e-08	Cadby et al. 2022	rs1151144
FADS3	PC(18:0_22:6)	rs1295988	chr11_61889186_A_C	11	61889186	1.39e-08	Cadby et al. 2022	rs1295988
FADS3	PC(18:0_22:6)	rs174457	chr11_61889503_T_C	11	61889503	1.59e-08	Cadby et al. 2022	rs174457
FADS3	PC(18:0_22:6)	rs174458	chr11_61889523_C_T	11	61889523	5.81e-11	Cadby et al. 2022	rs174458
FADS3	PC(18:0_22:6)	rs174459	chr11_61889578_C_T	11	61889578	1.57e-08	Cadby et al. 2022	rs174459
FADS3	PC(18:0_22:6)	rs174460	chr11_61889638_C_T	11	61889638	4.57e-11	Cadby et al. 2022	rs174460
FADS3	PC(18:0_22:6)	rs174461	chr11_61889929_A_C	11	61889929	1.35e-08	Cadby et al. 2022	rs174461
FADS3	PC(18:0_22:6)	rs174463	chr11_61890366_G_A	11	61890366	1.66e-08	Cadby et al. 2022	rs174463
FADS3	PC(18:0_22:6)	rs174464	chr11_61890454_A_G	11	61890454	1.33e-08	Cadby et al. 2022	rs174464
FADS3	PC(18:0_22:6)	rs174465	chr11_61891328_C_T	11	61891328	1.62e-10	Cadby et al. 2022	rs174465
FADS3	PC(18:0_22:6)	rs174466	chr11_61891824_A_G	11	61891824	1.02e-08	Cadby et al. 2022	rs174466
FADS3, RAB3IL1, FADS3, RAB3IL1	PC(18:0_22:6)	rs174468	chr11_61896219_G_A	11	61896219	3.03e-12	Cadby et al. 2022	rs174468
RAB3IL1	PC(18:0_22:6)	rs174471	chr11_61902565_C_T	11	61902565	3.81e-12	Cadby et al. 2022	rs174471
RAB3IL1	PC(18:0_22:6)	rs174472	chr11_61904484_A_G	11	61904484	4.92e-10	Cadby et al. 2022	rs174472
RAB3IL1	PC(18:0_22:6)	rs174475	chr11_61905173_G_C	11	61905173	2.59e-12	Cadby et al. 2022	rs174475
RAB3IL1	PC(18:0_22:6)	rs174476	chr11_61906646_C_T	11	61906646	3.86e-12	Cadby et al. 2022	rs174476
RAB3IL1	PC(18:0_22:6)	rs666870	chr11_61910007_G_A	11	61910007	4.69e-12	Cadby et al. 2022	rs666870
RAB3IL1	PC(18:0_22:6)	rs174478	chr11_61911104_T_G	11	61911104	5.19e-12	Cadby et al. 2022	rs174478
ELOVL2	PC(18:0_22:6)	rs2295601	chr6_11005453_G_A	6	11005453	4.83e-08	Cadby et al. 2022	rs2295601
LINC01777, RP1-37J18.1	PC(18:1_18:1)	rs350163	chr1_4507098_G_A	1	4507098	1.22e-08	Cadby et al. 2022	rs350163
MYRF, TMEM258	PC(18:1_18:1)	rs174528	chr11_61776027_T_C	11	61776027	1.16e-19	Cadby et al. 2022	rs174528
MYRF, TMEM258	PC(18:1_18:1)	rs174529	chr11_61776489_T_C	11	61776489	4.42e-20	Cadby et al. 2022	rs174529
MYRF, TMEM258	PC(18:1_18:1)	rs174530	chr11_61779120_A_G	11	61779120	4.5e-20	Cadby et al. 2022	rs174530
MYRF, TMEM258	PC(18:1_18:1)	rs7943728	chr11_61779596_G_A	11	61779596	2.77e-09	Cadby et al. 2022	rs7943728
MYRF, TMEM258	PC(18:1_18:1)	rs108499	chr11_61779765_C_T	11	61779765	2.59e-17	Cadby et al. 2022	rs108499
MYRF, TMEM258	PC(18:1_18:1)	rs174532	chr11_61781402_G_A	11	61781402	1.66e-08	Cadby et al. 2022	rs174532
MYRF, TMEM258	PC(18:1_18:1)	rs174533	chr11_61781553_G_A	11	61781553	1e-23	Cadby et al. 2022	rs174533
MYRF, TMEM258	PC(18:1_18:1)	rs174534	chr11_61781986_A_G	11	61781986	2.77e-16	Cadby et al. 2022	rs174534
MYRF, TMEM258	PC(18:1_18:1)	rs174535	chr11_61783884_T_C	11	61783884	2.63e-23	Cadby et al. 2022	rs174535
TMEM258, MYRF	PC(18:1_18:1)	rs174536	chr11_61784455_A_C	11	61784455	1.91e-23	Cadby et al. 2022	rs174536
TMEM258, MYRF	PC(18:1_18:1)	rs174537	chr11_61785208_G_T	11	61785208	1.1e-23	Cadby et al. 2022	rs174537
FEN1, FADS2, MYRF, TMEM258, MIR611	PC(18:1_18:1)	rs61896141	chr11_61788567_A_C	11	61788567	1.77e-10	Cadby et al. 2022	rs61896141
FEN1, FADS2, MYRF, MIR611, TMEM258	PC(18:1_18:1)	rs102275	chr11_61790331_T_C	11	61790331	1.21e-22	Cadby et al. 2022	rs102275
FEN1, FADS2, MYRF, MIR611, TMEM258	PC(18:1_18:1)	rs102274	chr11_61790354_T_C	11	61790354	1.34e-23	Cadby et al. 2022	rs102274
TMEM258, MIR611, FEN1, FADS2, MYRF	PC(18:1_18:1)	rs174538	chr11_61792609_G_A	11	61792609	1.45e-19	Cadby et al. 2022	rs174538
FEN1, TMEM258, MIR611, FADS1, FADS2	PC(18:1_18:1)	rs4246215	chr11_61796827_G_T	11	61796827	1.51e-20	Cadby et al. 2022	rs4246215
FEN1, FADS1, FADS2	PC(18:1_18:1)	rs174541	chr11_61798436_T_C	11	61798436	1.14e-20	Cadby et al. 2022	rs174541
FADS1, FEN1, FADS2	PC(18:1_18:1)	rs174544	chr11_61800281_C_A	11	61800281	4.55e-24	Cadby et al. 2022	rs174544
FADS1, FEN1, FADS2	PC(18:1_18:1)	rs174545	chr11_61801834_C_G	11	61801834	1.05e-23	Cadby et al. 2022	rs174545
FADS1, FADS2	PC(18:1_18:1)	rs174546	chr11_61802358_C_T	11	61802358	1.05e-23	Cadby et al. 2022	rs174546
FADS1, FADS2	PC(18:1_18:1)	rs174547	chr11_61803311_T_C	11	61803311	1.04e-23	Cadby et al. 2022	rs174547
FADS1, FADS2	PC(18:1_18:1)	rs174548	chr11_61803876_C_G	11	61803876	7.74e-24	Cadby et al. 2022	rs174548
FADS1, FADS2	PC(18:1_18:1)	rs174549	chr11_61803910_G_A	11	61803910	2.41e-24	Cadby et al. 2022	rs174549
FADS1, FADS2	PC(18:1_18:1)	rs174550	chr11_61804006_T_C	11	61804006	1.01e-23	Cadby et al. 2022	rs174550
FADS1, FADS2	PC(18:1_18:1)	rs4564341	chr11_61806068_C_T	11	61806068	1.31e-08	Cadby et al. 2022	rs4564341
FADS1, FADS2	PC(18:1_18:1)	rs174553	chr11_61807686_A_G	11	61807686	9.26e-24	Cadby et al. 2022	rs174553
FADS1, FADS2, MIR1908	PC(18:1_18:1)	rs174554	chr11_61811991_A_G	11	61811991	1.41e-23	Cadby et al. 2022	rs174554
FADS1, FADS2, MIR1908	PC(18:1_18:1)	rs174555	chr11_61812288_T_C	11	61812288	2.31e-24	Cadby et al. 2022	rs174555
FADS1, FADS2, MIR1908	PC(18:1_18:1)	rs174556	chr11_61813163_C_T	11	61813163	3e-24	Cadby et al. 2022	rs174556
FADS1, FADS2, MIR1908	PC(18:1_18:1)	rs174559	chr11_61814184_G_A	11	61814184	2.53e-20	Cadby et al. 2022	rs174559
FADS1, FADS2, MIR1908	PC(18:1_18:1)	rs174560	chr11_61814292_T_C	11	61814292	7.52e-24	Cadby et al. 2022	rs174560
FADS1, FADS2, MIR1908	PC(18:1_18:1)	rs174561	chr11_61815236_T_C	11	61815236	2.51e-24	Cadby et al. 2022	rs174561
FADS1, MIR1908, FADS2	PC(18:1_18:1)	rs174562	chr11_61817672_A_G	11	61817672	1e-23	Cadby et al. 2022	rs174562
FADS1, FADS2	PC(18:1_18:1)	rs174564	chr11_61820833_A_G	11	61820833	3.25e-23	Cadby et al. 2022	rs174564
FADS1, FADS2	PC(18:1_18:1)	rs28456	chr11_61822009_A_G	11	61822009	1.39e-23	Cadby et al. 2022	rs28456
FADS2, FADS1	PC(18:1_18:1)	rs174566	chr11_61824890_A_G	11	61824890	6.87e-23	Cadby et al. 2022	rs174566
FADS2, FADS1	PC(18:1_18:1)	rs174567	chr11_61825533_A_G	11	61825533	6.47e-23	Cadby et al. 2022	rs174567
FADS2, FADS1	PC(18:1_18:1)	rs174568	chr11_61826344_C_T	11	61826344	4.19e-23	Cadby et al. 2022	rs174568
FADS2, FADS1	PC(18:1_18:1)	rs968567	chr11_61828092_C_T	11	61828092	4.07e-10	Cadby et al. 2022	rs968567
FADS2, FADS1	PC(18:1_18:1)	rs99780	chr11_61829161_C_T	11	61829161	1e-22	Cadby et al. 2022	rs99780
FADS1, FADS2	PC(18:1_18:1)	rs1535	chr11_61830500_A_G	11	61830500	7.7e-23	Cadby et al. 2022	rs1535
FADS1, FADS2	PC(18:1_18:1)	rs174572	chr11_61830816_C_T	11	61830816	4.67e-13	Cadby et al. 2022	rs174572
FADS1, FADS2	PC(18:1_18:1)	rs61897793	chr11_61831875_G_A	11	61831875	6.38e-10	Cadby et al. 2022	rs61897793
FADS1, FADS2	PC(18:1_18:1)	rs174573	chr11_61832855_G_A	11	61832855	6.68e-13	Cadby et al. 2022	rs174573
FADS1, FADS2	PC(18:1_18:1)	rs174574	chr11_61832870_A_C	11	61832870	6.63e-22	Cadby et al. 2022	rs174574
FADS2	PC(18:1_18:1)	rs174575	chr11_61834531_C_G	11	61834531	1.27e-12	Cadby et al. 2022	rs174575
FADS2	PC(18:1_18:1)	rs2727270	chr11_61835765_C_T	11	61835765	1.81e-12	Cadby et al. 2022	rs2727270
FADS2	PC(18:1_18:1)	rs2727271	chr11_61835886_A_T	11	61835886	1.87e-12	Cadby et al. 2022	rs2727271
FADS2	PC(18:1_18:1)	rs174576	chr11_61836038_C_A	11	61836038	1.13e-21	Cadby et al. 2022	rs174576
FADS2	PC(18:1_18:1)	rs2524299	chr11_61837310_A_T	11	61837310	1.33e-11	Cadby et al. 2022	rs2524299
FADS2	PC(18:1_18:1)	rs174577	chr11_61837342_C_A	11	61837342	2.12e-21	Cadby et al. 2022	rs174577
FADS2	PC(18:1_18:1)	rs2072113	chr11_61837495_C_T	11	61837495	2.23e-12	Cadby et al. 2022	rs2072113
FADS2	PC(18:1_18:1)	rs2072114	chr11_61837743_A_G	11	61837743	1.77e-11	Cadby et al. 2022	rs2072114
FADS2	PC(18:1_18:1)	rs174578	chr11_61838027_T_A	11	61838027	2.68e-21	Cadby et al. 2022	rs174578
FADS2	PC(18:1_18:1)	rs174579	chr11_61838141_C_T	11	61838141	2.97e-08	Cadby et al. 2022	rs174579
FADS2	PC(18:1_18:1)	rs174580	chr11_61839170_A_G	11	61839170	3.67e-21	Cadby et al. 2022	rs174580
FADS2	PC(18:1_18:1)	rs174581	chr11_61839211_G_A	11	61839211	2.62e-21	Cadby et al. 2022	rs174581
FADS2	PC(18:1_18:1)	rs174582	chr11_61839696_A_G	11	61839696	2.67e-08	Cadby et al. 2022	rs174582
FADS2	PC(18:1_18:1)	rs2526680	chr11_61843744_C_T	11	61843744	3.34e-08	Cadby et al. 2022	rs2727265
FADS2	PC(18:1_18:1)	rs174583	chr11_61842278_C_T	11	61842278	5.86e-21	Cadby et al. 2022	rs174583
FADS2	PC(18:1_18:1)	rs174584	chr11_61843278_G_A	11	61843278	3.58e-21	Cadby et al. 2022	rs174584
FADS2	PC(18:1_18:1)	rs2526680	chr11_61843744_C_T	11	61843744	1.91e-08	Cadby et al. 2022	rs2526680
FADS2	PC(18:1_18:1)	rs174585	chr11_61844222_G_A	11	61844222	2.75e-08	Cadby et al. 2022	rs174585
FADS2	PC(18:1_18:1)	rs2845572	chr11_61847123_G_A	11	61847123	5.85e-09	Cadby et al. 2022	rs2845572
FADS2	PC(18:1_18:1)	rs2851682	chr11_61848540_A_G	11	61848540	5.2e-09	Cadby et al. 2022	rs2851682
FADS2	PC(18:1_18:1)	rs174591	chr11_61850204_T_A	11	61850204	2.49e-11	Cadby et al. 2022	rs174591
FADS2	PC(18:1_18:1)	rs2727263	chr11_61850540_C_T	11	61850540	2.79e-08	Cadby et al. 2022	rs2727263
FADS2	PC(18:1_18:1)	rs174592	chr11_61851136_A_G	11	61851136	8.17e-21	Cadby et al. 2022	rs174592
FADS2	PC(18:1_18:1)	rs174593	chr11_61851359_T_C	11	61851359	4.77e-11	Cadby et al. 2022	rs174593
FADS2	PC(18:1_18:1)	rs174594	chr11_61852357_C_A	11	61852357	5.86e-20	Cadby et al. 2022	rs174594
FADS2	PC(18:1_18:1)	rs174597	chr11_61853568_G_C	11	61853568	3.52e-08	Cadby et al. 2022	rs174597
FADS2	PC(18:1_18:1)	rs174598	chr11_61853722_G_A	11	61853722	1.12e-16	Cadby et al. 2022	rs174598
FADS2	PC(18:1_18:1)	rs174599	chr11_61854084_G_C	11	61854084	1.25e-20	Cadby et al. 2022	rs174599
FADS2	PC(18:1_18:1)	rs174600	chr11_61854755_T_C	11	61854755	1.24e-16	Cadby et al. 2022	rs174600
FADS2	PC(18:1_18:1)	rs174601	chr11_61855668_C_T	11	61855668	7.52e-21	Cadby et al. 2022	rs174601
FADS2	PC(18:1_18:1)	rs97384	chr11_61856709_T_C	11	61856709	4.43e-19	Cadby et al. 2022	rs97384
FADS2	PC(18:1_18:1)	rs174603	chr11_61858734_G_A	11	61858734	5.58e-11	Cadby et al. 2022	rs174603
FADS2	PC(18:1_18:1)	rs174604	chr11_61858798_C_G	11	61858798	2.51e-11	Cadby et al. 2022	rs174604
FADS2	PC(18:1_18:1)	rs174605	chr11_61859449_G_T	11	61859449	4.42e-10	Cadby et al. 2022	rs174605
FADS2	PC(18:1_18:1)	rs174606	chr11_61859501_G_T	11	61859501	2.38e-09	Cadby et al. 2022	rs174606
FADS2	PC(18:1_18:1)	rs174607	chr11_61859849_G_C	11	61859849	1.82e-08	Cadby et al. 2022	rs174607
FADS2	PC(18:1_18:1)	rs174608	chr11_61860012_A_G	11	61860012	4.05e-10	Cadby et al. 2022	rs174608
FADS2	PC(18:1_18:1)	rs174609	chr11_61860339_T_C	11	61860339	4.42e-09	Cadby et al. 2022	rs174609
FADS2	PC(18:1_18:1)	rs174610	chr11_61860361_A_G	11	61860361	5.12e-09	Cadby et al. 2022	rs174610
FADS2	PC(18:1_18:1)	rs174611	chr11_61860409_T_C	11	61860409	4.77e-10	Cadby et al. 2022	rs174611
FADS2	PC(18:1_18:1)	rs174612	chr11_61860794_C_G	11	61860794	4.12e-09	Cadby et al. 2022	rs174612
FADS2	PC(18:1_18:1)	rs174613	chr11_61861020_G_A	11	61861020	3.81e-09	Cadby et al. 2022	rs174613
FADS2	PC(18:1_18:1)	rs174614	chr11_61861443_T_C	11	61861443	4.24e-09	Cadby et al. 2022	rs174614
FADS2	PC(18:1_18:1)	rs1297303	chr11_61861443_T_C	11	61861443	4.72e-09	Cadby et al. 2022	rs174615
FADS2	PC(18:1_18:1)	rs174616	chr11_61861650_G_A	11	61861650	4.35e-09	Cadby et al. 2022	rs174616
FADS2	PC(18:1_18:1)	rs174617	chr11_61861694_A_G	11	61861694	5.66e-09	Cadby et al. 2022	rs174617
FADS2	PC(18:1_18:1)	rs174618	chr11_61861850_T_C	11	61861850	1.21e-08	Cadby et al. 2022	rs174618
FADS2	PC(18:1_18:1)	rs174619	chr11_61862194_A_G	11	61862194	1.15e-08	Cadby et al. 2022	rs174619
FADS2	PC(18:1_18:1)	rs174620	chr11_61862275_A_G	11	61862275	1.49e-08	Cadby et al. 2022	rs174620
FADS2	PC(18:1_18:1)	rs174621	chr11_61862632_G_A	11	61862632	7.75e-09	Cadby et al. 2022	rs174621
FADS2	PC(18:1_18:1)	rs174622	chr11_61864455_G_A	11	61864455	9.07e-09	Cadby et al. 2022	rs174622
FADS2, FADS2, FADS3	PC(18:1_18:1)	rs174623	chr11_61867822_G_A	11	61867822	8.65e-09	Cadby et al. 2022	rs174623
FADS2, FADS3, FADS2, FADS3	PC(18:1_18:1)	rs174626	chr11_61869585_G_A	11	61869585	2.84e-08	Cadby et al. 2022	rs174626
FADS2, FADS3, FADS2, FADS3	PC(18:1_18:1)	rs174628	chr11_61870115_T_C	11	61870115	3.87e-09	Cadby et al. 2022	rs174628
FADS2, FADS3, FADS2, FADS3	PC(18:1_18:1)	rs422249	chr11_61872016_T_C	11	61872016	2.21e-10	Cadby et al. 2022	rs422249
FADS2, FADS3, FADS2, FADS3	PC(18:1_18:1)	rs174448	chr11_61872101_G_A	11	61872101	1.7e-10	Cadby et al. 2022	rs174448
FADS3, FADS2, FADS3	PC(18:1_18:1)	rs174449	chr11_61872907_G_A	11	61872907	3.99e-11	Cadby et al. 2022	rs174449
FADS3	PC(18:1_18:1)	rs174450	chr11_61874070_G_T	11	61874070	8.02e-09	Cadby et al. 2022	rs174450
FADS3	PC(18:1_18:1)	rs174451	chr11_61875291_C_T	11	61875291	2.13e-09	Cadby et al. 2022	rs174451
FADS3	PC(18:1_18:1)	rs174634	chr11_61879915_G_C	11	61879915	3e-09	Cadby et al. 2022	rs174634
FADS3	PC(18:1_18:1)	rs174635	chr11_61879955_T_G	11	61879955	3e-09	Cadby et al. 2022	rs174635
FADS3	PC(18:1_18:1)	rs174454	chr11_61883275_G_A	11	61883275	1.36e-09	Cadby et al. 2022	rs174454
FADS3	PC(18:1_18:1)	rs1000778	chr11_61887833_A_G	11	61887833	7.51e-09	Cadby et al. 2022	rs1000778
FADS3	PC(18:1_18:1)	rs174455	chr11_61888645_G_A	11	61888645	4.66e-09	Cadby et al. 2022	rs174455
FADS3	PC(18:1_18:1)	rs174456	chr11_61888710_C_A	11	61888710	8.05e-09	Cadby et al. 2022	rs174456
FADS3	PC(18:1_18:1)	rs1151144	chr11_61889113_T_C	11	61889113	8.68e-09	Cadby et al. 2022	rs1151144
FADS3	PC(18:1_18:1)	rs1295988	chr11_61889186_A_C	11	61889186	8.83e-09	Cadby et al. 2022	rs1295988
FADS3	PC(18:1_18:1)	rs174457	chr11_61889503_T_C	11	61889503	7.86e-09	Cadby et al. 2022	rs174457
FADS3	PC(18:1_18:1)	rs174458	chr11_61889523_C_T	11	61889523	2.84e-10	Cadby et al. 2022	rs174458
FADS3	PC(18:1_18:1)	rs174459	chr11_61889578_C_T	11	61889578	8.51e-09	Cadby et al. 2022	rs174459
FADS3	PC(18:1_18:1)	rs174460	chr11_61889638_C_T	11	61889638	3.58e-10	Cadby et al. 2022	rs174460
FADS3	PC(18:1_18:1)	rs174461	chr11_61889929_A_C	11	61889929	1.03e-08	Cadby et al. 2022	rs174461
FADS3	PC(18:1_18:1)	rs174463	chr11_61890366_G_A	11	61890366	1.05e-08	Cadby et al. 2022	rs174463
FADS3	PC(18:1_18:1)	rs174464	chr11_61890454_A_G	11	61890454	1.14e-08	Cadby et al. 2022	rs174464
FADS3	PC(18:1_18:1)	rs174465	chr11_61891328_C_T	11	61891328	3.42e-10	Cadby et al. 2022	rs174465
FADS3	PC(18:1_18:1)	rs174466	chr11_61891824_A_G	11	61891824	1.87e-08	Cadby et al. 2022	rs174466
HERPUD1, AC012181.1	PC(18:1_18:1)	rs72786786	chr16_56951602_G_A	16	56951602	4.44e-08	Cadby et al. 2022	rs72786786
AC012181.1, HERPUD1, AC012181.1	PC(18:1_18:1)	rs12446515	chr16_56953103_C_T	16	56953103	3.44e-10	Cadby et al. 2022	rs12446515
AC012181.1, HERPUD1, AC012181.1	PC(18:1_18:1)	rs56156922	chr16_56953457_T_C	16	56953457	2.1e-10	Cadby et al. 2022	rs56156922
AC012181.1, HERPUD1, AC012181.1	PC(18:1_18:1)	rs56228609	chr16_56953853_C_T	16	56953853	3.42e-09	Cadby et al. 2022	rs56228609
AC012181.1, HERPUD1, AC012181.1	PC(18:1_18:1)	rs173539	chr16_56954132_C_T	16	56954132	1.94e-09	Cadby et al. 2022	rs173539
AC012181.1, HERPUD1, AC012181.1	PC(18:1_18:1)	rs247617	chr16_56956804_C_A	16	56956804	4.12e-10	Cadby et al. 2022	rs247616
AC012181.1, HERPUD1, AC012181.1	PC(18:1_18:1)	rs247617	chr16_56956804_C_A	16	56956804	3.9e-10	Cadby et al. 2022	rs247617
CETP, AC012181.1, AC012181.1, CETP	PC(18:1_18:1)	rs183130	chr16_56957451_C_T	16	56957451	3.7e-10	Cadby et al. 2022	rs183130
CETP, AC012181.1, AC012181.1, CETP	PC(18:1_18:1)	rs12149545	chr16_56959249_G_A	16	56959249	5.87e-09	Cadby et al. 2022	rs12149545
CETP, AC012181.1, AC012181.1, CETP	PC(18:1_18:1)	rs3764261	chr16_56959412_C_A	16	56959412	6.3e-10	Cadby et al. 2022	rs3764261
CETP, AC012181.1, AC012181.1, CETP	PC(18:1_18:1)	rs17231506	chr16_56960616_C_T	16	56960616	5.41e-10	Cadby et al. 2022	rs17231506
CETP	PC(18:1_18:1)	rs7205804	chr16_56970977_G_A	16	56970977	1.14e-08	Cadby et al. 2022	rs7205804
CETP	PC(18:1_18:1)	rs1532625	chr16_56971389_C_T	16	56971389	1.52e-08	Cadby et al. 2022	rs1532625
CETP	PC(18:1_18:1)	rs1532624	chr16_56971567_C_A	16	56971567	1.57e-08	Cadby et al. 2022	rs1532624
MYRF, TMEM258	PC(18:1_18:2)	rs149803	chr11_61771548_C_G	11	61771548	3.44e-09	Cadby et al. 2022	rs149803
MYRF, TMEM258	PC(18:1_18:2)	rs174528	chr11_61776027_T_C	11	61776027	6.23e-29	Cadby et al. 2022	rs174528
MYRF, TMEM258	PC(18:1_18:2)	rs174529	chr11_61776489_T_C	11	61776489	1.83e-29	Cadby et al. 2022	rs174529
MYRF, TMEM258	PC(18:1_18:2)	rs174530	chr11_61779120_A_G	11	61779120	8.37e-30	Cadby et al. 2022	rs174530
MYRF, TMEM258	PC(18:1_18:2)	rs7943728	chr11_61779596_G_A	11	61779596	7.2e-10	Cadby et al. 2022	rs7943728
MYRF, TMEM258	PC(18:1_18:2)	rs108499	chr11_61779765_C_T	11	61779765	1.55e-25	Cadby et al. 2022	rs108499
MYRF, TMEM258	PC(18:1_18:2)	rs174532	chr11_61781402_G_A	11	61781402	2.39e-10	Cadby et al. 2022	rs174532
MYRF, TMEM258	PC(18:1_18:2)	rs174533	chr11_61781553_G_A	11	61781553	4.65e-36	Cadby et al. 2022	rs174533
MYRF, TMEM258	PC(18:1_18:2)	rs174534	chr11_61781986_A_G	11	61781986	7.72e-25	Cadby et al. 2022	rs174534
MYRF, TMEM258	PC(18:1_18:2)	rs174535	chr11_61783884_T_C	11	61783884	8.28e-36	Cadby et al. 2022	rs174535
TMEM258, MYRF	PC(18:1_18:2)	rs174536	chr11_61784455_A_C	11	61784455	3.55e-36	Cadby et al. 2022	rs174536
TMEM258, MYRF	PC(18:1_18:2)	rs174537	chr11_61785208_G_T	11	61785208	1.17e-36	Cadby et al. 2022	rs174537
FEN1, FADS2, MYRF, TMEM258, MIR611	PC(18:1_18:2)	rs61896141	chr11_61788567_A_C	11	61788567	1.05e-11	Cadby et al. 2022	rs61896141
FEN1, FADS2, MYRF, MIR611, TMEM258	PC(18:1_18:2)	rs102275	chr11_61790331_T_C	11	61790331	6.37e-35	Cadby et al. 2022	rs102275
FEN1, FADS2, MYRF, MIR611, TMEM258	PC(18:1_18:2)	rs102274	chr11_61790354_T_C	11	61790354	1.69e-36	Cadby et al. 2022	rs102274
TMEM258, MIR611, FEN1, FADS2, MYRF	PC(18:1_18:2)	rs174538	chr11_61792609_G_A	11	61792609	1.36e-30	Cadby et al. 2022	rs174538
FEN1, TMEM258, MIR611, FADS1, FADS2	PC(18:1_18:2)	rs4246215	chr11_61796827_G_T	11	61796827	3.21e-33	Cadby et al. 2022	rs4246215
FEN1, FADS1, FADS2	PC(18:1_18:2)	rs174541	chr11_61798436_T_C	11	61798436	2.18e-33	Cadby et al. 2022	rs174541
FADS1, FEN1, FADS2	PC(18:1_18:2)	rs174544	chr11_61800281_C_A	11	61800281	8.96e-36	Cadby et al. 2022	rs174544
FADS1, FEN1, FADS2	PC(18:1_18:2)	rs174545	chr11_61801834_C_G	11	61801834	9.39e-37	Cadby et al. 2022	rs174545
FADS1, FADS2	PC(18:1_18:2)	rs174546	chr11_61802358_C_T	11	61802358	9.41e-37	Cadby et al. 2022	rs174546
FADS1, FADS2	PC(18:1_18:2)	rs174547	chr11_61803311_T_C	11	61803311	9.09e-37	Cadby et al. 2022	rs174547
FADS1, FADS2	PC(18:1_18:2)	rs174548	chr11_61803876_C_G	11	61803876	4.49e-35	Cadby et al. 2022	rs174548
FADS1, FADS2	PC(18:1_18:2)	rs174549	chr11_61803910_G_A	11	61803910	5.01e-36	Cadby et al. 2022	rs174549
FADS1, FADS2	PC(18:1_18:2)	rs174550	chr11_61804006_T_C	11	61804006	8.6e-37	Cadby et al. 2022	rs174550
FADS1, FADS2	PC(18:1_18:2)	rs4564341	chr11_61806068_C_T	11	61806068	1.97e-17	Cadby et al. 2022	rs4564341
FADS1, FADS2	PC(18:1_18:2)	rs174553	chr11_61807686_A_G	11	61807686	7.35e-37	Cadby et al. 2022	rs174553
FADS1, FADS2, MIR1908	PC(18:1_18:2)	rs174554	chr11_61811991_A_G	11	61811991	9.85e-37	Cadby et al. 2022	rs174554
FADS1, FADS2, MIR1908	PC(18:1_18:2)	rs174555	chr11_61812288_T_C	11	61812288	3.91e-36	Cadby et al. 2022	rs174555
FADS1, FADS2, MIR1908	PC(18:1_18:2)	rs174556	chr11_61813163_C_T	11	61813163	4.36e-36	Cadby et al. 2022	rs174556
FADS1, FADS2, MIR1908	PC(18:1_18:2)	rs174559	chr11_61814184_G_A	11	61814184	3.55e-30	Cadby et al. 2022	rs174559
FADS1, FADS2, MIR1908	PC(18:1_18:2)	rs174560	chr11_61814292_T_C	11	61814292	3.4e-35	Cadby et al. 2022	rs174560
FADS1, FADS2, MIR1908	PC(18:1_18:2)	rs174561	chr11_61815236_T_C	11	61815236	3.95e-36	Cadby et al. 2022	rs174561
FADS1, MIR1908, FADS2	PC(18:1_18:2)	rs174562	chr11_61817672_A_G	11	61817672	6.44e-37	Cadby et al. 2022	rs174562
FADS1, FADS2	PC(18:1_18:2)	rs174564	chr11_61820833_A_G	11	61820833	2.83e-36	Cadby et al. 2022	rs174564
FADS1, FADS2	PC(18:1_18:2)	rs28456	chr11_61822009_A_G	11	61822009	2.21e-35	Cadby et al. 2022	rs28456
FADS2, FADS1	PC(18:1_18:2)	rs174565	chr11_61824164_C_G	11	61824164	1.8e-16	Cadby et al. 2022	rs174565
FADS2, FADS1	PC(18:1_18:2)	rs174566	chr11_61824890_A_G	11	61824890	7.07e-36	Cadby et al. 2022	rs174566
FADS2, FADS1	PC(18:1_18:2)	rs174567	chr11_61825533_A_G	11	61825533	7.17e-36	Cadby et al. 2022	rs174567
FADS2, FADS1	PC(18:1_18:2)	rs174568	chr11_61826344_C_T	11	61826344	1.08e-36	Cadby et al. 2022	rs174568
FADS2, FADS1	PC(18:1_18:2)	rs968567	chr11_61828092_C_T	11	61828092	2.6e-11	Cadby et al. 2022	rs968567
FADS2, FADS1	PC(18:1_18:2)	rs99780	chr11_61829161_C_T	11	61829161	2.21e-35	Cadby et al. 2022	rs99780
FADS1, FADS2	PC(18:1_18:2)	rs174570	chr11_61829740_C_T	11	61829740	2.06e-16	Cadby et al. 2022	rs174570
FADS1, FADS2	PC(18:1_18:2)	rs1535	chr11_61830500_A_G	11	61830500	1.18e-35	Cadby et al. 2022	rs1535
FADS1, FADS2	PC(18:1_18:2)	rs174572	chr11_61830816_C_T	11	61830816	1.19e-16	Cadby et al. 2022	rs174572
FADS1, FADS2	PC(18:1_18:2)	rs61897793	chr11_61831875_G_A	11	61831875	1.09e-10	Cadby et al. 2022	rs61897793
FADS1, FADS2	PC(18:1_18:2)	rs174573	chr11_61832855_G_A	11	61832855	2.82e-16	Cadby et al. 2022	rs174573
FADS1, FADS2	PC(18:1_18:2)	rs174574	chr11_61832870_A_C	11	61832870	8.4e-34	Cadby et al. 2022	rs174574
FADS1, FADS2	PC(18:1_18:2)	rs2524296	chr11_61833906_C_T	11	61833906	2.19e-16	Cadby et al. 2022	rs2524296
FADS2	PC(18:1_18:2)	rs2845574	chr11_61834400_C_T	11	61834400	2.64e-16	Cadby et al. 2022	rs2845574
FADS2	PC(18:1_18:2)	rs2845573	chr11_61834436_A_G	11	61834436	2.37e-16	Cadby et al. 2022	rs2845573
FADS2	PC(18:1_18:2)	rs174575	chr11_61834531_C_G	11	61834531	9.65e-16	Cadby et al. 2022	rs174575
FADS2	PC(18:1_18:2)	rs2727270	chr11_61835765_C_T	11	61835765	7.56e-23	Cadby et al. 2022	rs2727270
FADS2	PC(18:1_18:2)	rs2727271	chr11_61835886_A_T	11	61835886	7.97e-23	Cadby et al. 2022	rs2727271
FADS2	PC(18:1_18:2)	rs174576	chr11_61836038_C_A	11	61836038	7.91e-34	Cadby et al. 2022	rs174576
FADS2	PC(18:1_18:2)	rs2524299	chr11_61837310_A_T	11	61837310	2.97e-21	Cadby et al. 2022	rs2524299
FADS2	PC(18:1_18:2)	rs174577	chr11_61837342_C_A	11	61837342	1.92e-33	Cadby et al. 2022	rs174577
FADS2	PC(18:1_18:2)	rs2072113	chr11_61837495_C_T	11	61837495	2.73e-22	Cadby et al. 2022	rs2072113
FADS2	PC(18:1_18:2)	rs2072114	chr11_61837743_A_G	11	61837743	1.04e-20	Cadby et al. 2022	rs2072114
FADS2	PC(18:1_18:2)	rs174578	chr11_61838027_T_A	11	61838027	3.86e-33	Cadby et al. 2022	rs174578
FADS2	PC(18:1_18:2)	rs174579	chr11_61838141_C_T	11	61838141	2.68e-10	Cadby et al. 2022	rs174579
FADS2	PC(18:1_18:2)	rs174580	chr11_61839170_A_G	11	61839170	7.54e-33	Cadby et al. 2022	rs174580
FADS2	PC(18:1_18:2)	rs174581	chr11_61839211_G_A	11	61839211	5.84e-33	Cadby et al. 2022	rs174581
FADS2	PC(18:1_18:2)	rs174582	chr11_61839696_A_G	11	61839696	2.9e-10	Cadby et al. 2022	rs174582
FADS2	PC(18:1_18:2)	rs2526680	chr11_61843744_C_T	11	61843744	6.65e-17	Cadby et al. 2022	rs2727265
FADS2	PC(18:1_18:2)	rs174583	chr11_61842278_C_T	11	61842278	1.48e-32	Cadby et al. 2022	rs174583
FADS2	PC(18:1_18:2)	rs174584	chr11_61843278_G_A	11	61843278	1.57e-32	Cadby et al. 2022	rs174584
FADS2	PC(18:1_18:2)	rs2526680	chr11_61843744_C_T	11	61843744	2.07e-17	Cadby et al. 2022	rs2526680
FADS2	PC(18:1_18:2)	rs174585	chr11_61844222_G_A	11	61844222	2.87e-10	Cadby et al. 2022	rs174585
FADS2	PC(18:1_18:2)	rs174587	chr11_61845358_C_T	11	61845358	3.68e-09	Cadby et al. 2022	rs174587
FADS2	PC(18:1_18:2)	rs93923	chr11_61846273_C_T	11	61846273	3.4e-09	Cadby et al. 2022	rs93923
FADS2	PC(18:1_18:2)	rs2845572	chr11_61847123_G_A	11	61847123	1.72e-18	Cadby et al. 2022	rs2845572
FADS2	PC(18:1_18:2)	rs174589	chr11_61848331_C_G	11	61848331	5.75e-09	Cadby et al. 2022	rs174589
FADS2	PC(18:1_18:2)	rs2851682	chr11_61848540_A_G	11	61848540	8.84e-18	Cadby et al. 2022	rs2851682
FADS2	PC(18:1_18:2)	rs174590	chr11_61849505_G_C	11	61849505	6.45e-09	Cadby et al. 2022	rs174590
FADS2	PC(18:1_18:2)	rs174591	chr11_61850204_T_A	11	61850204	2.56e-13	Cadby et al. 2022	rs174591
FADS2	PC(18:1_18:2)	rs2727263	chr11_61850540_C_T	11	61850540	2.49e-15	Cadby et al. 2022	rs2727263
FADS2	PC(18:1_18:2)	rs174592	chr11_61851136_A_G	11	61851136	2.26e-31	Cadby et al. 2022	rs174592
FADS2	PC(18:1_18:2)	rs174593	chr11_61851359_T_C	11	61851359	3.48e-13	Cadby et al. 2022	rs174593
FADS2	PC(18:1_18:2)	rs174594	chr11_61852357_C_A	11	61852357	5.72e-31	Cadby et al. 2022	rs174594
FADS2	PC(18:1_18:2)	rs174595	chr11_61852421_C_T	11	61852421	1.31e-08	Cadby et al. 2022	rs174595
FADS2	PC(18:1_18:2)	rs174597	chr11_61853568_G_C	11	61853568	1.13e-09	Cadby et al. 2022	rs174597
FADS2	PC(18:1_18:2)	rs174598	chr11_61853722_G_A	11	61853722	1.39e-26	Cadby et al. 2022	rs174598
FADS2	PC(18:1_18:2)	rs174599	chr11_61854084_G_C	11	61854084	2.44e-31	Cadby et al. 2022	rs174599
FADS2	PC(18:1_18:2)	rs174600	chr11_61854755_T_C	11	61854755	6.28e-26	Cadby et al. 2022	rs174600
FADS2	PC(18:1_18:2)	rs174601	chr11_61855668_C_T	11	61855668	1.42e-31	Cadby et al. 2022	rs174601
FADS2	PC(18:1_18:2)	rs2526678	chr11_61856321_G_A	11	61856321	2.33e-16	Cadby et al. 2022	rs2526678
FADS2	PC(18:1_18:2)	rs97384	chr11_61856709_T_C	11	61856709	2.49e-30	Cadby et al. 2022	rs97384
FADS2	PC(18:1_18:2)	rs174603	chr11_61858734_G_A	11	61858734	3.54e-15	Cadby et al. 2022	rs174603
FADS2	PC(18:1_18:2)	rs174604	chr11_61858798_C_G	11	61858798	7.84e-19	Cadby et al. 2022	rs174604
FADS2	PC(18:1_18:2)	rs174605	chr11_61859449_G_T	11	61859449	4.37e-13	Cadby et al. 2022	rs174605
FADS2	PC(18:1_18:2)	rs174606	chr11_61859501_G_T	11	61859501	6.19e-15	Cadby et al. 2022	rs174606
FADS2	PC(18:1_18:2)	rs174607	chr11_61859849_G_C	11	61859849	2.81e-11	Cadby et al. 2022	rs174607
FADS2	PC(18:1_18:2)	rs174608	chr11_61860012_A_G	11	61860012	7.85e-13	Cadby et al. 2022	rs174608
FADS2	PC(18:1_18:2)	rs174609	chr11_61860339_T_C	11	61860339	2.12e-14	Cadby et al. 2022	rs174609
FADS2	PC(18:1_18:2)	rs174610	chr11_61860361_A_G	11	61860361	2.45e-14	Cadby et al. 2022	rs174610
FADS2	PC(18:1_18:2)	rs174611	chr11_61860409_T_C	11	61860409	9.97e-13	Cadby et al. 2022	rs174611
FADS2	PC(18:1_18:2)	rs174612	chr11_61860794_C_G	11	61860794	1.73e-14	Cadby et al. 2022	rs174612
FADS2	PC(18:1_18:2)	rs174613	chr11_61861020_G_A	11	61861020	1.54e-14	Cadby et al. 2022	rs174613
FADS2	PC(18:1_18:2)	rs174614	chr11_61861443_T_C	11	61861443	1.71e-14	Cadby et al. 2022	rs174614
FADS2	PC(18:1_18:2)	rs1297303	chr11_61861443_T_C	11	61861443	1.88e-14	Cadby et al. 2022	rs174615
FADS2	PC(18:1_18:2)	rs174616	chr11_61861650_G_A	11	61861650	1.81e-14	Cadby et al. 2022	rs174616
FADS2	PC(18:1_18:2)	rs174617	chr11_61861694_A_G	11	61861694	2.36e-14	Cadby et al. 2022	rs174617
FADS2	PC(18:1_18:2)	rs174618	chr11_61861850_T_C	11	61861850	5.85e-13	Cadby et al. 2022	rs174618
FADS2	PC(18:1_18:2)	rs174619	chr11_61862194_A_G	11	61862194	1.76e-13	Cadby et al. 2022	rs174619
FADS2	PC(18:1_18:2)	rs174620	chr11_61862275_A_G	11	61862275	9.44e-13	Cadby et al. 2022	rs174620
FADS2	PC(18:1_18:2)	rs174621	chr11_61862632_G_A	11	61862632	4.65e-10	Cadby et al. 2022	rs174621
FADS2	PC(18:1_18:2)	rs174622	chr11_61864455_G_A	11	61864455	6.24e-10	Cadby et al. 2022	rs174622
FADS2, FADS2, FADS3	PC(18:1_18:2)	rs174623	chr11_61867822_G_A	11	61867822	2.37e-14	Cadby et al. 2022	rs174623
FADS2, FADS3, FADS2, FADS3	PC(18:1_18:2)	rs174620	chr11_61862275_A_G	11	61862275	6e-13	Cadby et al. 2022	rs174625
FADS2, FADS3, FADS2, FADS3	PC(18:1_18:2)	rs174626	chr11_61869585_G_A	11	61869585	5.8e-14	Cadby et al. 2022	rs174626
FADS2, FADS3, FADS2, FADS3	PC(18:1_18:2)	rs174628	chr11_61870115_T_C	11	61870115	2.01e-10	Cadby et al. 2022	rs174628
FADS2, FADS3, FADS2, FADS3	PC(18:1_18:2)	rs422249	chr11_61872016_T_C	11	61872016	1.23e-16	Cadby et al. 2022	rs422249
FADS2, FADS3, FADS2, FADS3	PC(18:1_18:2)	rs174448	chr11_61872101_G_A	11	61872101	2.84e-18	Cadby et al. 2022	rs174448
FADS3, FADS2, FADS3	PC(18:1_18:2)	rs174449	chr11_61872907_G_A	11	61872907	1.08e-18	Cadby et al. 2022	rs174449
FADS3	PC(18:1_18:2)	rs174450	chr11_61874070_G_T	11	61874070	1.77e-14	Cadby et al. 2022	rs174450
FADS3	PC(18:1_18:2)	rs174451	chr11_61875291_C_T	11	61875291	1.27e-10	Cadby et al. 2022	rs174451
FADS3	PC(18:1_18:2)	rs174634	chr11_61879915_G_C	11	61879915	6.38e-12	Cadby et al. 2022	rs174634
FADS3	PC(18:1_18:2)	rs174635	chr11_61879955_T_G	11	61879955	6.34e-12	Cadby et al. 2022	rs174635
FADS3	PC(18:1_18:2)	rs174454	chr11_61883275_G_A	11	61883275	1.79e-12	Cadby et al. 2022	rs174454
FADS3	PC(18:1_18:2)	rs1000778	chr11_61887833_A_G	11	61887833	6.07e-12	Cadby et al. 2022	rs1000778
FADS3	PC(18:1_18:2)	rs174455	chr11_61888645_G_A	11	61888645	9.99e-16	Cadby et al. 2022	rs174455
FADS3	PC(18:1_18:2)	rs174456	chr11_61888710_C_A	11	61888710	6.47e-12	Cadby et al. 2022	rs174456
FADS3	PC(18:1_18:2)	rs1151144	chr11_61889113_T_C	11	61889113	6.92e-12	Cadby et al. 2022	rs1151144
FADS3	PC(18:1_18:2)	rs1295988	chr11_61889186_A_C	11	61889186	7.04e-12	Cadby et al. 2022	rs1295988
FADS3	PC(18:1_18:2)	rs174457	chr11_61889503_T_C	11	61889503	6.43e-12	Cadby et al. 2022	rs174457
FADS3	PC(18:1_18:2)	rs174458	chr11_61889523_C_T	11	61889523	1.14e-16	Cadby et al. 2022	rs174458
FADS3	PC(18:1_18:2)	rs174459	chr11_61889578_C_T	11	61889578	6.93e-12	Cadby et al. 2022	rs174459
FADS3	PC(18:1_18:2)	rs174460	chr11_61889638_C_T	11	61889638	1.46e-16	Cadby et al. 2022	rs174460
FADS3	PC(18:1_18:2)	rs174461	chr11_61889929_A_C	11	61889929	8.27e-12	Cadby et al. 2022	rs174461
FADS3	PC(18:1_18:2)	rs174463	chr11_61890366_G_A	11	61890366	8.85e-12	Cadby et al. 2022	rs174463
FADS3	PC(18:1_18:2)	rs174464	chr11_61890454_A_G	11	61890454	9.02e-12	Cadby et al. 2022	rs174464
FADS3	PC(18:1_18:2)	rs174465	chr11_61891328_C_T	11	61891328	1.39e-16	Cadby et al. 2022	rs174465
FADS3	PC(18:1_18:2)	rs174466	chr11_61891824_A_G	11	61891824	9.62e-12	Cadby et al. 2022	rs174466
FADS3, RAB3IL1, FADS3, RAB3IL1	PC(18:1_18:2)	rs174468	chr11_61896219_G_A	11	61896219	1.15e-10	Cadby et al. 2022	rs174468
RAB3IL1	PC(18:1_18:2)	rs174471	chr11_61902565_C_T	11	61902565	2.24e-10	Cadby et al. 2022	rs174471
RAB3IL1	PC(18:1_18:2)	rs174475	chr11_61905173_G_C	11	61905173	6.91e-09	Cadby et al. 2022	rs174475
RAB3IL1	PC(18:1_18:2)	rs174476	chr11_61906646_C_T	11	61906646	4.84e-10	Cadby et al. 2022	rs174476
RAB3IL1	PC(18:1_18:2)	rs666870	chr11_61910007_G_A	11	61910007	5.95e-10	Cadby et al. 2022	rs666870
RAB3IL1	PC(18:1_18:2)	rs174478	chr11_61911104_T_G	11	61911104	6.68e-10	Cadby et al. 2022	rs174478
HERPUD1, AC012181.1	PC(18:1_18:2)	rs72786786	chr16_56951602_G_A	16	56951602	8.52e-11	Cadby et al. 2022	rs72786786
AC012181.1, HERPUD1, AC012181.1	PC(18:1_18:2)	rs12446515	chr16_56953103_C_T	16	56953103	4.66e-14	Cadby et al. 2022	rs12446515
AC012181.1, HERPUD1, AC012181.1	PC(18:1_18:2)	rs56156922	chr16_56953457_T_C	16	56953457	2.62e-14	Cadby et al. 2022	rs56156922
AC012181.1, HERPUD1, AC012181.1	PC(18:1_18:2)	rs56228609	chr16_56953853_C_T	16	56953853	9.94e-13	Cadby et al. 2022	rs56228609
AC012181.1, HERPUD1, AC012181.1	PC(18:1_18:2)	rs173539	chr16_56954132_C_T	16	56954132	1.03e-13	Cadby et al. 2022	rs173539
AC012181.1, HERPUD1, AC012181.1	PC(18:1_18:2)	rs247617	chr16_56956804_C_A	16	56956804	3.13e-14	Cadby et al. 2022	rs247616
AC012181.1, HERPUD1, AC012181.1	PC(18:1_18:2)	rs247617	chr16_56956804_C_A	16	56956804	2.35e-14	Cadby et al. 2022	rs247617
CETP, AC012181.1, AC012181.1, CETP	PC(18:1_18:2)	rs183130	chr16_56957451_C_T	16	56957451	2.33e-14	Cadby et al. 2022	rs183130
CETP, AC012181.1, AC012181.1, CETP	PC(18:1_18:2)	rs12149545	chr16_56959249_G_A	16	56959249	9.17e-13	Cadby et al. 2022	rs12149545
CETP, AC012181.1, AC012181.1, CETP	PC(18:1_18:2)	rs3764261	chr16_56959412_C_A	16	56959412	3.11e-14	Cadby et al. 2022	rs3764261
CETP, AC012181.1, AC012181.1, CETP	PC(18:1_18:2)	rs17231506	chr16_56960616_C_T	16	56960616	3.88e-14	Cadby et al. 2022	rs17231506
CETP, AC012181.1, AC012181.1, CETP	PC(18:1_18:2)	rs1800775	chr16_56961324_C_A	16	56961324	4.94e-12	Cadby et al. 2022	rs1800775
CETP, AC012181.1	PC(18:1_18:2)	rs3816117	chr16_56962246_T_C	16	56962246	9.1e-12	Cadby et al. 2022	rs3816117
CETP, AC012181.1	PC(18:1_18:2)	rs711752	chr16_56962299_G_A	16	56962299	2.29e-11	Cadby et al. 2022	rs711752
CETP	PC(18:1_18:2)	rs708272	chr16_56962376_G_A	16	56962376	2.41e-11	Cadby et al. 2022	rs708272
CETP	PC(18:1_18:2)	rs12720926	chr16_56965006_A_G	16	56965006	3.39e-11	Cadby et al. 2022	rs12720926
CETP	PC(18:1_18:2)	rs11508026	chr16_56965416_C_T	16	56965416	2.6e-11	Cadby et al. 2022	rs11508026
CETP	PC(18:1_18:2)	rs4784741	chr16_56967304_C_T	16	56967304	1.58e-11	Cadby et al. 2022	rs4784741
CETP	PC(18:1_18:2)	rs12444012	chr16_56967526_G_A	16	56967526	1.52e-11	Cadby et al. 2022	rs12444012
CETP	PC(18:1_18:2)	rs7205804	chr16_56970977_G_A	16	56970977	2.99e-13	Cadby et al. 2022	rs7205804
CETP	PC(18:1_18:2)	rs1532625	chr16_56971389_C_T	16	56971389	3.07e-13	Cadby et al. 2022	rs1532625
CETP	PC(18:1_18:2)	rs1532624	chr16_56971567_C_A	16	56971567	3.03e-13	Cadby et al. 2022	rs1532624
TMEM258, MYRF	PC(18:1_20:3)	rs10792318	chr11_61763971_A_G	11	61763971	2.68e-13	Cadby et al. 2022	rs10792318
TMEM258, MYRF	PC(18:1_20:3)	rs55903902	chr11_61764519_A_G	11	61764519	6.27e-15	Cadby et al. 2022	rs55903902
MYRF, TMEM258	PC(18:1_20:3)	rs2269928	chr11_61770057_T_G	11	61770057	1.71e-18	Cadby et al. 2022	rs2269928
MYRF, TMEM258	PC(18:1_20:3)	rs149804	chr11_61771134_A_G	11	61771134	8.89e-10	Cadby et al. 2022	rs149804
MYRF, TMEM258	PC(18:1_20:3)	rs149803	chr11_61771548_C_G	11	61771548	5.81e-12	Cadby et al. 2022	rs149803
MYRF, TMEM258	PC(18:1_20:3)	rs174528	chr11_61776027_T_C	11	61776027	4.05e-47	Cadby et al. 2022	rs174528
MYRF, TMEM258	PC(18:1_20:3)	rs174529	chr11_61776489_T_C	11	61776489	6.78e-48	Cadby et al. 2022	rs174529
MYRF, TMEM258	PC(18:1_20:3)	rs174530	chr11_61779120_A_G	11	61779120	4.8e-49	Cadby et al. 2022	rs174530
MYRF, TMEM258	PC(18:1_20:3)	rs7943728	chr11_61779596_G_A	11	61779596	8.38e-57	Cadby et al. 2022	rs7943728
MYRF, TMEM258	PC(18:1_20:3)	rs108499	chr11_61779765_C_T	11	61779765	3.23e-50	Cadby et al. 2022	rs108499
MYRF, TMEM258	PC(18:1_20:3)	rs509360	chr11_61781087_A_G	11	61781087	1.46e-14	Cadby et al. 2022	rs509360
MYRF, TMEM258	PC(18:1_20:3)	rs174532	chr11_61781402_G_A	11	61781402	5.81e-13	Cadby et al. 2022	rs174532
MYRF, TMEM258	PC(18:1_20:3)	rs174533	chr11_61781553_G_A	11	61781553	1.59e-58	Cadby et al. 2022	rs174533
MYRF, TMEM258	PC(18:1_20:3)	rs174534	chr11_61781986_A_G	11	61781986	1.16e-45	Cadby et al. 2022	rs174534
MYRF, TMEM258	PC(18:1_20:3)	rs174535	chr11_61783884_T_C	11	61783884	2.6e-57	Cadby et al. 2022	rs174535
TMEM258, MYRF	PC(18:1_20:3)	rs174536	chr11_61784455_A_C	11	61784455	1.11e-57	Cadby et al. 2022	rs174536
TMEM258, MYRF	PC(18:1_20:3)	rs174537	chr11_61785208_G_T	11	61785208	1.28e-58	Cadby et al. 2022	rs174537
FEN1, FADS2, MYRF, TMEM258, MIR611	PC(18:1_20:3)	rs61896141	chr11_61788567_A_C	11	61788567	1.69e-60	Cadby et al. 2022	rs61896141
TMEM258, FEN1, FADS2, MYRF, MIR611	PC(18:1_20:3)	rs117110139	chr11_61789950_G_A	11	61789950	1.29e-15	Cadby et al. 2022	rs117110139
FEN1, FADS2, MYRF, MIR611, TMEM258	PC(18:1_20:3)	rs102275	chr11_61790331_T_C	11	61790331	9.04e-57	Cadby et al. 2022	rs102275
FEN1, FADS2, MYRF, MIR611, TMEM258	PC(18:1_20:3)	rs102274	chr11_61790354_T_C	11	61790354	7.68e-59	Cadby et al. 2022	rs102274
TMEM258, MIR611, FEN1, FADS2, MYRF	PC(18:1_20:3)	rs174538	chr11_61792609_G_A	11	61792609	1.44e-58	Cadby et al. 2022	rs174538
FEN1, TMEM258, MIR611, FADS1, FADS2	PC(18:1_20:3)	rs4246215	chr11_61796827_G_T	11	61796827	2.11e-53	Cadby et al. 2022	rs4246215
FEN1, FADS1, FADS2	PC(18:1_20:3)	rs174541	chr11_61798436_T_C	11	61798436	1.43e-53	Cadby et al. 2022	rs174541
FADS1, FEN1, FADS2	PC(18:1_20:3)	rs117110139	chr11_61789950_G_A	11	61789950	1.5e-15	Cadby et al. 2022	rs193250731
FADS1, FEN1, FADS2	PC(18:1_20:3)	rs174544	chr11_61800281_C_A	11	61800281	7.16e-66	Cadby et al. 2022	rs174544
FADS1, FEN1, FADS2	PC(18:1_20:3)	rs174545	chr11_61801834_C_G	11	61801834	5.57e-59	Cadby et al. 2022	rs174545
FADS1, FADS2	PC(18:1_20:3)	rs174546	chr11_61802358_C_T	11	61802358	5.61e-59	Cadby et al. 2022	rs174546
FADS1, FADS2	PC(18:1_20:3)	rs174547	chr11_61803311_T_C	11	61803311	5.52e-59	Cadby et al. 2022	rs174547
FADS1, FADS2	PC(18:1_20:3)	rs174548	chr11_61803876_C_G	11	61803876	4.46e-64	Cadby et al. 2022	rs174548
FADS1, FADS2	PC(18:1_20:3)	rs174549	chr11_61803910_G_A	11	61803910	5.8e-66	Cadby et al. 2022	rs174549
FADS1, FADS2	PC(18:1_20:3)	rs174550	chr11_61804006_T_C	11	61804006	5.29e-59	Cadby et al. 2022	rs174550
FADS1, FADS2	PC(18:1_20:3)	rs174553	chr11_61807686_A_G	11	61807686	5.13e-59	Cadby et al. 2022	rs174553
FADS1, FADS2, MIR1908	PC(18:1_20:3)	rs174554	chr11_61811991_A_G	11	61811991	4.83e-59	Cadby et al. 2022	rs174554
FADS1, FADS2, MIR1908	PC(18:1_20:3)	rs174555	chr11_61812288_T_C	11	61812288	6.02e-66	Cadby et al. 2022	rs174555
FADS1, FADS2, MIR1908	PC(18:1_20:3)	rs174556	chr11_61813163_C_T	11	61813163	3.99e-66	Cadby et al. 2022	rs174556
FADS1, FADS2, MIR1908	PC(18:1_20:3)	rs174559	chr11_61814184_G_A	11	61814184	3.37e-66	Cadby et al. 2022	rs174559
FADS1, FADS2, MIR1908	PC(18:1_20:3)	rs174560	chr11_61814292_T_C	11	61814292	4.92e-64	Cadby et al. 2022	rs174560
FADS1, FADS2, MIR1908	PC(18:1_20:3)	rs174561	chr11_61815236_T_C	11	61815236	6.67e-66	Cadby et al. 2022	rs174561
FADS1, MIR1908, FADS2	PC(18:1_20:3)	rs174562	chr11_61817672_A_G	11	61817672	6.08e-59	Cadby et al. 2022	rs174562
FADS1, FADS2	PC(18:1_20:3)	rs174564	chr11_61820833_A_G	11	61820833	3.37e-57	Cadby et al. 2022	rs174564
FADS1, FADS2	PC(18:1_20:3)	rs28456	chr11_61822009_A_G	11	61822009	3.6e-64	Cadby et al. 2022	rs28456
FADS2, FADS1	PC(18:1_20:3)	rs174566	chr11_61824890_A_G	11	61824890	3.48e-57	Cadby et al. 2022	rs174566
FADS2, FADS1	PC(18:1_20:3)	rs174567	chr11_61825533_A_G	11	61825533	3.21e-57	Cadby et al. 2022	rs174567
FADS2, FADS1	PC(18:1_20:3)	rs174568	chr11_61826344_C_T	11	61826344	4.51e-59	Cadby et al. 2022	rs174568
FADS2, FADS1	PC(18:1_20:3)	rs968567	chr11_61828092_C_T	11	61828092	1.64e-60	Cadby et al. 2022	rs968567
FADS2, FADS1	PC(18:1_20:3)	rs99780	chr11_61829161_C_T	11	61829161	9.38e-57	Cadby et al. 2022	rs99780
FADS1, FADS2	PC(18:1_20:3)	rs1535	chr11_61830500_A_G	11	61830500	7.65e-57	Cadby et al. 2022	rs1535
FADS1, FADS2	PC(18:1_20:3)	rs174572	chr11_61830816_C_T	11	61830816	5.78e-46	Cadby et al. 2022	rs174572
FADS1, FADS2	PC(18:1_20:3)	rs61897793	chr11_61831875_G_A	11	61831875	1.96e-59	Cadby et al. 2022	rs61897793
FADS1, FADS2	PC(18:1_20:3)	rs174573	chr11_61832855_G_A	11	61832855	6.65e-46	Cadby et al. 2022	rs174573
FADS1, FADS2	PC(18:1_20:3)	rs174574	chr11_61832870_A_C	11	61832870	3.19e-55	Cadby et al. 2022	rs174574
FADS2	PC(18:1_20:3)	rs174575	chr11_61834531_C_G	11	61834531	6.41e-44	Cadby et al. 2022	rs174575
FADS2	PC(18:1_20:3)	rs2727270	chr11_61835765_C_T	11	61835765	3.04e-09	Cadby et al. 2022	rs2727270
FADS2	PC(18:1_20:3)	rs2727271	chr11_61835886_A_T	11	61835886	3.12e-09	Cadby et al. 2022	rs2727271
FADS2	PC(18:1_20:3)	rs174576	chr11_61836038_C_A	11	61836038	6.4e-55	Cadby et al. 2022	rs174576
FADS2	PC(18:1_20:3)	rs2524299	chr11_61837310_A_T	11	61837310	2.25e-08	Cadby et al. 2022	rs2524299
FADS2	PC(18:1_20:3)	rs174577	chr11_61837342_C_A	11	61837342	1.39e-54	Cadby et al. 2022	rs174577
FADS2	PC(18:1_20:3)	rs2072113	chr11_61837495_C_T	11	61837495	6.66e-09	Cadby et al. 2022	rs2072113
FADS2	PC(18:1_20:3)	rs2072114	chr11_61837743_A_G	11	61837743	3.29e-10	Cadby et al. 2022	rs2072114
FADS2	PC(18:1_20:3)	rs174578	chr11_61838027_T_A	11	61838027	1.76e-54	Cadby et al. 2022	rs174578
FADS2	PC(18:1_20:3)	rs174579	chr11_61838141_C_T	11	61838141	2.47e-37	Cadby et al. 2022	rs174579
FADS2	PC(18:1_20:3)	rs174580	chr11_61839170_A_G	11	61839170	1.14e-53	Cadby et al. 2022	rs174580
FADS2	PC(18:1_20:3)	rs174581	chr11_61839211_G_A	11	61839211	1.35e-53	Cadby et al. 2022	rs174581
FADS2	PC(18:1_20:3)	rs174582	chr11_61839696_A_G	11	61839696	8.31e-37	Cadby et al. 2022	rs174582
FADS2	PC(18:1_20:3)	rs80349011	chr11_61839985_G_A	11	61839985	7.86e-15	Cadby et al. 2022	rs80349011
FADS2	PC(18:1_20:3)	rs174583	chr11_61842278_C_T	11	61842278	1.74e-53	Cadby et al. 2022	rs174583
FADS2	PC(18:1_20:3)	rs174584	chr11_61843278_G_A	11	61843278	8.69e-54	Cadby et al. 2022	rs174584
FADS2	PC(18:1_20:3)	rs174585	chr11_61844222_G_A	11	61844222	3.97e-37	Cadby et al. 2022	rs174585
FADS2	PC(18:1_20:3)	rs117983270	chr11_61844238_T_C	11	61844238	1.65e-08	Cadby et al. 2022	rs117983270
FADS2	PC(18:1_20:3)	rs174587	chr11_61845358_C_T	11	61845358	4.84e-35	Cadby et al. 2022	rs174587
FADS2	PC(18:1_20:3)	rs93923	chr11_61846273_C_T	11	61846273	6.17e-35	Cadby et al. 2022	rs93923
FADS2	PC(18:1_20:3)	rs2845572	chr11_61847123_G_A	11	61847123	1.08e-08	Cadby et al. 2022	rs2845572
FADS2	PC(18:1_20:3)	rs174589	chr11_61848331_C_G	11	61848331	1.17e-34	Cadby et al. 2022	rs174589
FADS2	PC(18:1_20:3)	rs2851682	chr11_61848540_A_G	11	61848540	2.32e-08	Cadby et al. 2022	rs2851682
FADS2	PC(18:1_20:3)	rs174590	chr11_61849505_G_C	11	61849505	7.92e-34	Cadby et al. 2022	rs174590
FADS2	PC(18:1_20:3)	rs174591	chr11_61850204_T_A	11	61850204	8.56e-40	Cadby et al. 2022	rs174591
FADS2	PC(18:1_20:3)	rs2727263	chr11_61850540_C_T	11	61850540	7.85e-09	Cadby et al. 2022	rs2727263
FADS2	PC(18:1_20:3)	rs61897795	chr11_61850697_A_G	11	61850697	7.52e-48	Cadby et al. 2022	rs61897795
FADS2	PC(18:1_20:3)	rs174592	chr11_61851136_A_G	11	61851136	7.01e-51	Cadby et al. 2022	rs174592
FADS2	PC(18:1_20:3)	rs174593	chr11_61851359_T_C	11	61851359	5.19e-38	Cadby et al. 2022	rs174593
FADS2	PC(18:1_20:3)	rs174594	chr11_61852357_C_A	11	61852357	2.76e-50	Cadby et al. 2022	rs174594
FADS2	PC(18:1_20:3)	rs174595	chr11_61852421_C_T	11	61852421	6.82e-31	Cadby et al. 2022	rs174595
FADS2	PC(18:1_20:3)	rs174597	chr11_61853568_G_C	11	61853568	5.52e-32	Cadby et al. 2022	rs174597
FADS2	PC(18:1_20:3)	rs174598	chr11_61853722_G_A	11	61853722	9.78e-45	Cadby et al. 2022	rs174598
FADS2	PC(18:1_20:3)	rs174599	chr11_61854084_G_C	11	61854084	3.52e-50	Cadby et al. 2022	rs174599
FADS2	PC(18:1_20:3)	rs174600	chr11_61854755_T_C	11	61854755	1.79e-44	Cadby et al. 2022	rs174600
FADS2	PC(18:1_20:3)	rs174601	chr11_61855668_C_T	11	61855668	5.83e-50	Cadby et al. 2022	rs174601
FADS2	PC(18:1_20:3)	rs2526678	chr11_61856321_G_A	11	61856321	3.1e-08	Cadby et al. 2022	rs2526678
FADS2	PC(18:1_20:3)	rs97384	chr11_61856709_T_C	11	61856709	7.64e-48	Cadby et al. 2022	rs97384
FADS2	PC(18:1_20:3)	rs526126	chr11_61857413_G_C	11	61857413	9.54e-10	Cadby et al. 2022	rs526126
FADS2	PC(18:1_20:3)	rs174603	chr11_61858734_G_A	11	61858734	9.41e-27	Cadby et al. 2022	rs174603
FADS2	PC(18:1_20:3)	rs174604	chr11_61858798_C_G	11	61858798	7.22e-26	Cadby et al. 2022	rs174604
FADS2	PC(18:1_20:3)	rs174605	chr11_61859449_G_T	11	61859449	6.36e-26	Cadby et al. 2022	rs174605
FADS2	PC(18:1_20:3)	rs174606	chr11_61859501_G_T	11	61859501	4.25e-19	Cadby et al. 2022	rs174606
FADS2	PC(18:1_20:3)	rs174607	chr11_61859849_G_C	11	61859849	1.1e-19	Cadby et al. 2022	rs174607
FADS2	PC(18:1_20:3)	rs174608	chr11_61860012_A_G	11	61860012	1.51e-24	Cadby et al. 2022	rs174608
FADS2	PC(18:1_20:3)	rs174609	chr11_61860339_T_C	11	61860339	2.29e-18	Cadby et al. 2022	rs174609
FADS2	PC(18:1_20:3)	rs174610	chr11_61860361_A_G	11	61860361	2.56e-18	Cadby et al. 2022	rs174610
FADS2	PC(18:1_20:3)	rs174611	chr11_61860409_T_C	11	61860409	2.1e-24	Cadby et al. 2022	rs174611
FADS2	PC(18:1_20:3)	rs174612	chr11_61860794_C_G	11	61860794	2.57e-18	Cadby et al. 2022	rs174612
FADS2	PC(18:1_20:3)	rs174613	chr11_61861020_G_A	11	61861020	2.77e-18	Cadby et al. 2022	rs174613
FADS2	PC(18:1_20:3)	rs174614	chr11_61861443_T_C	11	61861443	3.55e-18	Cadby et al. 2022	rs174614
FADS2	PC(18:1_20:3)	rs1297303	chr11_61861443_T_C	11	61861443	3.75e-18	Cadby et al. 2022	rs174615
FADS2	PC(18:1_20:3)	rs174616	chr11_61861650_G_A	11	61861650	4.1e-18	Cadby et al. 2022	rs174616
FADS2	PC(18:1_20:3)	rs174617	chr11_61861694_A_G	11	61861694	6.49e-18	Cadby et al. 2022	rs174617
FADS2	PC(18:1_20:3)	rs174618	chr11_61861850_T_C	11	61861850	5.14e-18	Cadby et al. 2022	rs174618
FADS2	PC(18:1_20:3)	rs174619	chr11_61862194_A_G	11	61862194	3.19e-18	Cadby et al. 2022	rs174619
FADS2	PC(18:1_20:3)	rs174620	chr11_61862275_A_G	11	61862275	1.51e-17	Cadby et al. 2022	rs174620
FADS2	PC(18:1_20:3)	rs174621	chr11_61862632_G_A	11	61862632	1.38e-27	Cadby et al. 2022	rs174621
FADS2	PC(18:1_20:3)	rs174622	chr11_61864455_G_A	11	61864455	2.95e-27	Cadby et al. 2022	rs174622
FADS2, FADS2, FADS3	PC(18:1_20:3)	rs174623	chr11_61867822_G_A	11	61867822	1.34e-16	Cadby et al. 2022	rs174623
FADS2, FADS3, FADS2, FADS3	PC(18:1_20:3)	rs174620	chr11_61862275_A_G	11	61862275	4.84e-16	Cadby et al. 2022	rs174625
FADS2, FADS3, FADS2, FADS3	PC(18:1_20:3)	rs174626	chr11_61869585_G_A	11	61869585	9.06e-16	Cadby et al. 2022	rs174626
, FADS2, FADS3, FADS2, FADS3	PC(18:1_20:3)	rs174627	chr11_61869994_G_A	11	61869994	6.71e-21	Cadby et al. 2022	rs174627
FADS2, FADS3, FADS2, FADS3	PC(18:1_20:3)	rs174628	chr11_61870115_T_C	11	61870115	5.86e-25	Cadby et al. 2022	rs174628
FADS2, FADS3, FADS2, FADS3	PC(18:1_20:3)	rs422249	chr11_61872016_T_C	11	61872016	2.77e-22	Cadby et al. 2022	rs422249
FADS2, FADS3, FADS2, FADS3	PC(18:1_20:3)	rs174448	chr11_61872101_G_A	11	61872101	3.33e-21	Cadby et al. 2022	rs174448
FADS3, FADS2, FADS3	PC(18:1_20:3)	rs174449	chr11_61872907_G_A	11	61872907	7.62e-21	Cadby et al. 2022	rs174449
FADS3	PC(18:1_20:3)	rs174450	chr11_61874070_G_T	11	61874070	1.24e-14	Cadby et al. 2022	rs174450
FADS3	PC(18:1_20:3)	rs174451	chr11_61875291_C_T	11	61875291	9.32e-24	Cadby et al. 2022	rs174451
FADS3	PC(18:1_20:3)	rs174453	chr11_61878495_C_G	11	61878495	2.04e-17	Cadby et al. 2022	rs174453
FADS3	PC(18:1_20:3)	rs174634	chr11_61879915_G_C	11	61879915	7.08e-20	Cadby et al. 2022	rs174634
FADS3	PC(18:1_20:3)	rs174635	chr11_61879955_T_G	11	61879955	7e-20	Cadby et al. 2022	rs174635
FADS3	PC(18:1_20:3)	rs174454	chr11_61883275_G_A	11	61883275	1.58e-20	Cadby et al. 2022	rs174454
FADS3	PC(18:1_20:3)	rs1000778	chr11_61887833_A_G	11	61887833	7.73e-20	Cadby et al. 2022	rs1000778
FADS3	PC(18:1_20:3)	rs174455	chr11_61888645_G_A	11	61888645	2.43e-19	Cadby et al. 2022	rs174455
FADS3	PC(18:1_20:3)	rs174456	chr11_61888710_C_A	11	61888710	8.45e-20	Cadby et al. 2022	rs174456
FADS3	PC(18:1_20:3)	rs1151144	chr11_61889113_T_C	11	61889113	9.23e-20	Cadby et al. 2022	rs1151144
FADS3	PC(18:1_20:3)	rs1295988	chr11_61889186_A_C	11	61889186	9.44e-20	Cadby et al. 2022	rs1295988
FADS3	PC(18:1_20:3)	rs174457	chr11_61889503_T_C	11	61889503	8.49e-20	Cadby et al. 2022	rs174457
FADS3	PC(18:1_20:3)	rs174458	chr11_61889523_C_T	11	61889523	1.69e-22	Cadby et al. 2022	rs174458
FADS3	PC(18:1_20:3)	rs174459	chr11_61889578_C_T	11	61889578	9.48e-20	Cadby et al. 2022	rs174459
FADS3	PC(18:1_20:3)	rs174460	chr11_61889638_C_T	11	61889638	2.15e-22	Cadby et al. 2022	rs174460
FADS3	PC(18:1_20:3)	rs174461	chr11_61889929_A_C	11	61889929	1.15e-19	Cadby et al. 2022	rs174461
FADS3	PC(18:1_20:3)	rs174462	chr11_61890194_G_A	11	61890194	7.33e-15	Cadby et al. 2022	rs174462
FADS3	PC(18:1_20:3)	rs174463	chr11_61890366_G_A	11	61890366	1.3e-19	Cadby et al. 2022	rs174463
FADS3	PC(18:1_20:3)	rs174464	chr11_61890454_A_G	11	61890454	1.32e-19	Cadby et al. 2022	rs174464
FADS3	PC(18:1_20:3)	rs693672	chr11_61891157_T_C	11	61891157	2.04e-14	Cadby et al. 2022	rs693672
FADS3	PC(18:1_20:3)	rs174465	chr11_61891328_C_T	11	61891328	2.14e-22	Cadby et al. 2022	rs174465
FADS3	PC(18:1_20:3)	rs174466	chr11_61891824_A_G	11	61891824	2.89e-18	Cadby et al. 2022	rs174466
FADS3, RAB3IL1, FADS3, RAB3IL1	PC(18:1_20:3)	rs174468	chr11_61896219_G_A	11	61896219	1.7e-12	Cadby et al. 2022	rs174468
RAB3IL1	PC(18:1_20:3)	rs174469	chr11_61899971_C_T	11	61899971	4.88e-12	Cadby et al. 2022	rs174469
RAB3IL1	PC(18:1_20:3)	rs174470	chr11_61902136_G_A	11	61902136	5.7e-12	Cadby et al. 2022	rs174470
RAB3IL1	PC(18:1_20:3)	rs174471	chr11_61902565_C_T	11	61902565	5.07e-12	Cadby et al. 2022	rs174471
RAB3IL1	PC(18:1_20:3)	rs1151139	chr11_61903684_C_T	11	61903684	5.88e-12	Cadby et al. 2022	rs1151139
RAB3IL1	PC(18:1_20:3)	rs174473	chr11_61904763_T_C	11	61904763	2.4e-11	Cadby et al. 2022	rs174473
RAB3IL1	PC(18:1_20:3)	rs174474	chr11_61904793_T_C	11	61904793	1.05e-10	Cadby et al. 2022	rs174474
RAB3IL1	PC(18:1_20:3)	rs174475	chr11_61905173_G_C	11	61905173	8.26e-12	Cadby et al. 2022	rs174475
RAB3IL1	PC(18:1_20:3)	rs174476	chr11_61906646_C_T	11	61906646	1.08e-11	Cadby et al. 2022	rs174476
RAB3IL1	PC(18:1_20:3)	rs174477	chr11_61908172_T_C	11	61908172	2.03e-12	Cadby et al. 2022	rs174477
RAB3IL1	PC(18:1_20:3)	rs666870	chr11_61910007_G_A	11	61910007	2.09e-11	Cadby et al. 2022	rs666870
RAB3IL1	PC(18:1_20:3)	rs174478	chr11_61911104_T_G	11	61911104	2.82e-11	Cadby et al. 2022	rs174478
RAB3IL1	PC(18:1_20:3)	rs174479	chr11_61911282_C_G	11	61911282	1.05e-11	Cadby et al. 2022	rs174479
RNU6-1243P, BEST1	PC(18:1_20:3)	rs2521572	chr11_61944003_T_G	11	61944003	8.4e-09	Cadby et al. 2022	rs2521572
RNU6-1243P, BEST1	PC(18:1_20:3)	rs2727261	chr11_61944659_T_C	11	61944659	8.57e-09	Cadby et al. 2022	rs2727261
RNU6-1243P, BEST1	PC(18:1_20:3)	rs2727260	chr11_61944770_C_T	11	61944770	9.93e-09	Cadby et al. 2022	rs2727260
PDXDC1	PC(18:1_20:3)	rs4985124	chr16_15031584_T_G	16	15031584	4.84e-18	Cadby et al. 2022	rs4985124
PDXDC1, NTAN1	PC(18:1_20:3)	rs12926897	chr16_15033033_C_T	16	15033033	4.76e-08	Cadby et al. 2022	rs12926897
PDXDC1, NTAN1	PC(18:1_20:3)	rs72789541	chr16_15033677_T_A	16	15033677	1.68e-17	Cadby et al. 2022	rs72789541
PDXDC1, NTAN1	PC(18:1_20:3)	rs72789542	chr16_15033678_C_A	16	15033678	1.67e-17	Cadby et al. 2022	rs72789542
PDXDC1, NTAN1	PC(18:1_20:3)	rs35811052	chr16_15034559_A_G	16	15034559	2.42e-13	Cadby et al. 2022	rs35811052
NTAN1, PDXDC1	PC(18:1_20:3)	rs4985155	chr16_15035602_A_G	16	15035602	4.4e-20	Cadby et al. 2022	rs4985155
PDXDC1, NTAN1	PC(18:1_20:3)	rs3198697	chr16_15036083_C_T	16	15036083	3.39e-16	Cadby et al. 2022	rs3198697
PDXDC1, NTAN1	PC(18:1_20:3)	rs7200543	chr16_15036113_A_G	16	15036113	3.75e-17	Cadby et al. 2022	rs7200543
PDXDC1, NTAN1	PC(18:1_20:3)	rs1741	chr16_15036494_G_C	16	15036494	2.07e-17	Cadby et al. 2022	rs1741
PDXDC1, NTAN1	PC(18:1_20:3)	rs6498540	chr16_15036737_A_G	16	15036737	2.38e-17	Cadby et al. 2022	rs6498540
PDXDC1, NTAN1	PC(18:1_20:3)	rs1121	chr16_15037219_G_A	16	15037219	2.35e-17	Cadby et al. 2022	rs1121
PDXDC1, NTAN1	PC(18:1_20:3)	rs4985154	chr16_15037785_G_C	16	15037785	3.1e-17	Cadby et al. 2022	rs4985154
NTAN1, PDXDC1	PC(18:1_20:3)	rs1135999	chr16_15038105_A_G	16	15038105	4.23e-17	Cadby et al. 2022	rs1135999
NTAN1, PDXDC1	PC(18:1_20:3)	rs1136001	chr16_15038117_G_T	16	15038117	4.24e-17	Cadby et al. 2022	rs1136001
PDXDC1, NTAN1	PC(18:1_20:3)	rs2740	chr16_15038251_A_G	16	15038251	4e-17	Cadby et al. 2022	rs2740
PDXDC1, NTAN1	PC(18:1_20:3)	rs34614532	chr16_15039051_T_C	16	15039051	3.05e-17	Cadby et al. 2022	rs34614532
NTAN1, PDXDC1	PC(18:1_20:3)	rs14347	chr16_15040032_T_G	16	15040032	3.1e-17	Cadby et al. 2022	rs14347
NTAN1, PDXDC1	PC(18:1_20:3)	rs16966953	chr16_15041997_A_G	16	15041997	3.14e-17	Cadby et al. 2022	rs16966953
NTAN1, PDXDC1	PC(18:1_20:3)	rs16966952	chr16_15042086_G_A	16	15042086	2.52e-17	Cadby et al. 2022	rs16966952
NTAN1, PDXDC1	PC(18:1_20:3)	rs4985152	chr16_15042762_T_A	16	15042762	3.34e-17	Cadby et al. 2022	rs4985152
NTAN1, PDXDC1	PC(18:1_20:3)	rs4985150	chr16_15042828_A_G	16	15042828	3.37e-17	Cadby et al. 2022	rs4985150
NTAN1, PDXDC1	PC(18:1_20:3)	rs62039480	chr16_15043593_G_A	16	15043593	3.97e-20	Cadby et al. 2022	rs62039480
NTAN1, PDXDC1	PC(18:1_20:3)	rs3803573	chr16_15044556_C_T	16	15044556	4.84e-17	Cadby et al. 2022	rs3803573
NTAN1, PDXDC1	PC(18:1_20:3)	rs3803575	chr16_15044590_T_C	16	15044590	3.6e-18	Cadby et al. 2022	rs3803575
NTAN1, PDXDC1	PC(18:1_20:3)	rs12920234	chr16_15044996_T_C	16	15044996	3.56e-18	Cadby et al. 2022	rs12920234
NTAN1, PDXDC1	PC(18:1_20:3)	rs12934835	chr16_15045194_A_G	16	15045194	3.57e-18	Cadby et al. 2022	rs12934835
NTAN1, PDXDC1	PC(18:1_20:3)	rs34955778	chr16_15045737_T_C	16	15045737	2.26e-14	Cadby et al. 2022	rs34955778
NTAN1, PDXDC1	PC(18:1_20:3)	rs4500751	chr16_15046354_C_T	16	15046354	5.46e-18	Cadby et al. 2022	rs4500751
NTAN1, PDXDC1	PC(18:1_20:3)	rs6498541	chr16_15046800_A_G	16	15046800	7.12e-18	Cadby et al. 2022	rs6498541
NTAN1, PDXDC1	PC(18:1_20:3)	rs16966947	chr16_15047188_T_C	16	15047188	7.71e-18	Cadby et al. 2022	rs16966947
NTAN1, PDXDC1	PC(18:1_20:3)	rs55727637	chr16_15051395_C_T	16	15051395	2.58e-18	Cadby et al. 2022	rs55727637
NTAN1, PDXDC1	PC(18:1_20:3)	rs35574015	chr16_15052204_T_C	16	15052204	2.47e-17	Cadby et al. 2022	rs35574015
NTAN1, PDXDC1	PC(18:1_20:3)	rs72774845	chr16_15054097_A_C	16	15054097	2.18e-18	Cadby et al. 2022	rs4985148
NTAN1, PDXDC1	PC(18:1_20:3)	rs72774845	chr16_15054097_A_C	16	15054097	1.69e-18	Cadby et al. 2022	rs72774845
NTAN1, PDXDC1	PC(18:1_20:3)	rs11075253	chr16_15054789_C_A	16	15054789	2.97e-17	Cadby et al. 2022	rs11075253
NTAN1, RRN3, PDXDC1	PC(18:1_20:3)	rs12928099	chr16_15056648_C_A	16	15056648	1.31e-17	Cadby et al. 2022	rs12928099
RRN3, PDXDC1	PC(18:1_20:3)	rs35512524	chr16_15077591_G_C	16	15077591	5.08e-09	Cadby et al. 2022	rs35512524
RRN3, PDXDC1	PC(18:1_20:3)	rs11644601	chr16_15078261_T_C	16	15078261	3.39e-17	Cadby et al. 2022	rs11644601
RRN3, PDXDC1	PC(18:1_20:3)	rs35429473	chr16_15085931_A_G	16	15085931	6.86e-09	Cadby et al. 2022	rs35429473
NPIPP1, PKD1P6-NPIPP1, LOC100505915, PDXDC1	PC(18:1_20:3)	rs151160356	chr16_15104600_C_T	16	15104600	4.16e-08	Cadby et al. 2022	rs151160356
Y RNA, PKD1P6	PC(18:1_20:3)	rs4985122	chr16_15146250_G_T	16	15146250	1.69e-09	Cadby et al. 2022	rs4985122
AC126763.1, NPIPA5	PC(18:1_20:3)	rs75116129	chr16_15206107_C_T	16	15206107	1.15e-10	Cadby et al. 2022	rs75116129
AC126763.1, NPIPA5	PC(18:1_20:3)	rs11075261	chr16_15209236_G_A	16	15209236	6.5e-09	Cadby et al. 2022	rs11075261
AC126763.1, NPIPA5	PC(18:1_20:3)	rs145377251	chr16_15209751_G_A	16	15209751	1.36e-10	Cadby et al. 2022	rs145377251
AC126763.1, NPIPA5	PC(18:1_20:3)	rs71374785	chr16_15231444_C_T	16	15231444	1.06e-10	Cadby et al. 2022	rs71374785
AC126763.1, NPIPA5	PC(18:1_20:3)	rs71374785	chr16_15231444_C_T	16	15231444	2.62e-10	Cadby et al. 2022	rs11861982
AC126763.1, NPIPA5	PC(18:1_20:3)	rs71374785	chr16_15231444_C_T	16	15231444	8.38e-10	Cadby et al. 2022	rs62037773
NCAN	PC(18:1_20:3)	rs2228603	chr19_19219115_C_T	19	19219115	3.49e-10	Cadby et al. 2022	rs2228603
HAPLN4, NCAN, AC138430.4	PC(18:1_20:3)	rs72999033	chr19_19255823_C_T	19	19255823	2e-10	Cadby et al. 2022	rs72999033
TM6SF2, AC138430.4	PC(18:1_20:3)	rs58542926	chr19_19268740_C_T	19	19268740	3.8e-11	Cadby et al. 2022	rs58542926
AC138430.4, TM6SF2, SUGP1	PC(18:1_20:3)	rs8107974	chr19_19277691_A_T	19	19277691	9.07e-11	Cadby et al. 2022	rs8107974
SUGP1	PC(18:1_20:3)	rs138295924	chr19_19283559_A_G	19	19283559	9.34e-11	Cadby et al. 2022	rs138295924
SUGP1	PC(18:1_20:3)	rs10401969	chr19_19296909_T_C	19	19296909	1.31e-10	Cadby et al. 2022	rs10401969
SUGP1	PC(18:1_20:3)	rs73001020	chr19_19308057_C_T	19	19308057	4.82e-11	Cadby et al. 2022	rs73001020
SUGP1	PC(18:1_20:3)	rs739846	chr19_19308262_G_A	19	19308262	1.88e-10	Cadby et al. 2022	rs739846
SUGP1	PC(18:1_20:3)	rs57962361	chr19_19314216_C_T	19	19314216	2.89e-08	Cadby et al. 2022	rs57962361
SUGP1	PC(18:1_20:3)	rs57962361	chr19_19314216_C_T	19	19314216	3.06e-08	Cadby et al. 2022	rs11668104
SUGP1, MAU2	PC(18:1_20:3)	rs111234557	chr19_19325420_C_G	19	19325420	2.12e-08	Cadby et al. 2022	rs111234557
MAU2	PC(18:1_20:3)	rs73001045	chr19_19336543_A_G	19	19336543	4.31e-11	Cadby et al. 2022	rs73001045
MAU2	PC(18:1_20:3)	rs58489806	chr19_19346108_C_T	19	19346108	5.53e-09	Cadby et al. 2022	rs58489806
MAU2	PC(18:1_20:3)	rs73001065	chr19_19349732_G_C	19	19349732	2.02e-10	Cadby et al. 2022	rs73001065
MAU2	PC(18:1_20:3)	rs149854577	chr19_19329255_T_TA	19	19329255	2.35e-08	Cadby et al. 2022	rs11672355
MAU2, GATAD2A	PC(18:1_20:3)	rs56255430	chr19_19367068_A_C	19	19367068	3.02e-10	Cadby et al. 2022	rs56255430
GATAD2A, MAU2, GATAD2A	PC(18:1_20:3)	rs150268548	chr19_19383674_G_A	19	19383674	5.22e-10	Cadby et al. 2022	rs150268548
MIR640, GATAD2A	PC(18:1_20:3)	rs55823486	chr19_19433835_C_T	19	19433835	5.02e-11	Cadby et al. 2022	rs55823486
GATAD2A	PC(18:1_20:3)	rs73002956	chr19_19467934_A_G	19	19467934	1.69e-10	Cadby et al. 2022	rs73002956
GATAD2A	PC(18:1_20:3)	rs3794991	chr19_19499787_C_T	19	19499787	1.96e-10	Cadby et al. 2022	rs3794991
GATAD2A, TSSK6, GATAD2A, TSSK6	PC(18:1_20:3)	rs113365218	chr19_19510388_G_A	19	19510388	4.39e-08	Cadby et al. 2022	rs113365218
CILP2, CILP2, PBX4	PC(18:1_20:3)	rs16996148	chr19_19547663_G_T	19	19547663	3.61e-10	Cadby et al. 2022	rs16996148
CILP2, CILP2, PBX4	PC(18:1_20:3)	rs17216525	chr19_19551411_C_T	19	19551411	1.72e-09	Cadby et al. 2022	rs17216525
CILP2, PBX4	PC(18:1_20:3)	rs17216588	chr19_19553268_C_T	19	19553268	1.82e-09	Cadby et al. 2022	rs17216588
CILP2, PBX4	PC(18:1_20:3)	rs17216588	chr19_19553268_C_T	19	19553268	1.56e-09	Cadby et al. 2022	rs143988316
PBX4, CILP2, PBX4	PC(18:1_20:3)	rs150824230	chr19_19559801_G_A	19	19559801	5.28e-10	Cadby et al. 2022	rs150824230
PBX4, CILP2, PBX4	PC(18:1_20:3)	rs73004926	chr19_19560457_C_T	19	19560457	4.51e-10	Cadby et al. 2022	rs73004926
PBX4	PC(18:1_20:3)	rs73004933	chr19_19564887_C_T	19	19564887	5.37e-10	Cadby et al. 2022	rs73004933
PBX4, PHF5CP	PC(18:1_20:3)	rs73004951	chr19_19584419_C_T	19	19584419	1.21e-09	Cadby et al. 2022	rs73004951
PHF5CP, PBX4	PC(18:1_20:3)	rs12608729	chr19_19589743_C_T	19	19589743	1.67e-09	Cadby et al. 2022	rs12608729
PHF5CP, PBX4	PC(18:1_20:3)	rs17217098	chr19_19591575_G_A	19	19591575	7.89e-09	Cadby et al. 2022	rs17217098
PBX4	PC(18:1_20:3)	rs73004959	chr19_19600330_C_T	19	19600330	1.53e-09	Cadby et al. 2022	rs73004959
AC002306.1, PBX4	PC(18:1_20:3)	rs73004962	chr19_19602260_A_T	19	19602260	1.52e-09	Cadby et al. 2022	rs73004962
AC002306.1, PBX4	PC(18:1_20:3)	rs73004966	chr19_19605749_C_T	19	19605749	1.98e-09	Cadby et al. 2022	rs73004966
AC002306.1, PBX4	PC(18:1_20:3)	rs73004967	chr19_19606247_A_G	19	19606247	1.03e-08	Cadby et al. 2022	rs73004967
AC002306.1, PBX4	PC(18:1_20:3)	rs57504626	chr19_19609590_C_T	19	19609590	1.82e-09	Cadby et al. 2022	rs57504626
AC002306.1, PBX4	PC(18:1_20:3)	rs16996185	chr19_19609979_T_G	19	19609979	1.82e-09	Cadby et al. 2022	rs16996185
AC002306.1, PBX4	PC(18:1_20:3)	rs12610185	chr19_19610913_G_A	19	19610913	2.06e-09	Cadby et al. 2022	rs12610185
AC002306.1, PBX4	PC(18:1_20:3)	rs12610191	chr19_19611167_C_T	19	19611167	2.09e-09	Cadby et al. 2022	rs12610191
AC002306.1, PBX4	PC(18:1_20:3)	rs10500212	chr19_19612406_C_T	19	19612406	2.71e-09	Cadby et al. 2022	rs10500212
PBX4	PC(18:1_20:3)	rs58847337	chr19_19615213_G_A	19	19615213	2.28e-09	Cadby et al. 2022	rs58847337
PBX4	PC(18:1_20:3)	rs73004975	chr19_19616343_A_G	19	19616343	2.71e-09	Cadby et al. 2022	rs73004975
MYRF, TMEM258	PC(18:1_22:6) (a)	rs174528	chr11_61776027_T_C	11	61776027	1.88e-09	Cadby et al. 2022	rs174528
MYRF, TMEM258	PC(18:1_22:6) (a)	rs174529	chr11_61776489_T_C	11	61776489	2.23e-09	Cadby et al. 2022	rs174529
MYRF, TMEM258	PC(18:1_22:6) (a)	rs174530	chr11_61779120_A_G	11	61779120	5.86e-10	Cadby et al. 2022	rs174530
MYRF, TMEM258	PC(18:1_22:6) (a)	rs108499	chr11_61779765_C_T	11	61779765	2.73e-08	Cadby et al. 2022	rs108499
MYRF, TMEM258	PC(18:1_22:6) (a)	rs174533	chr11_61781553_G_A	11	61781553	1.06e-10	Cadby et al. 2022	rs174533
MYRF, TMEM258	PC(18:1_22:6) (a)	rs174535	chr11_61783884_T_C	11	61783884	1.17e-10	Cadby et al. 2022	rs174535
TMEM258, MYRF	PC(18:1_22:6) (a)	rs174536	chr11_61784455_A_C	11	61784455	8.45e-11	Cadby et al. 2022	rs174536
TMEM258, MYRF	PC(18:1_22:6) (a)	rs174537	chr11_61785208_G_T	11	61785208	7.14e-11	Cadby et al. 2022	rs174537
FEN1, FADS2, MYRF, MIR611, TMEM258	PC(18:1_22:6) (a)	rs102275	chr11_61790331_T_C	11	61790331	4.37e-10	Cadby et al. 2022	rs102275
FEN1, FADS2, MYRF, MIR611, TMEM258	PC(18:1_22:6) (a)	rs102274	chr11_61790354_T_C	11	61790354	9.57e-11	Cadby et al. 2022	rs102274
TMEM258, MIR611, FEN1, FADS2, MYRF	PC(18:1_22:6) (a)	rs174538	chr11_61792609_G_A	11	61792609	8.63e-09	Cadby et al. 2022	rs174538
FEN1, TMEM258, MIR611, FADS1, FADS2	PC(18:1_22:6) (a)	rs4246215	chr11_61796827_G_T	11	61796827	3.74e-09	Cadby et al. 2022	rs4246215
FEN1, FADS1, FADS2	PC(18:1_22:6) (a)	rs174541	chr11_61798436_T_C	11	61798436	3.62e-09	Cadby et al. 2022	rs174541
FADS1, FEN1, FADS2	PC(18:1_22:6) (a)	rs174544	chr11_61800281_C_A	11	61800281	1.78e-09	Cadby et al. 2022	rs174544
FADS1, FEN1, FADS2	PC(18:1_22:6) (a)	rs174545	chr11_61801834_C_G	11	61801834	1.04e-10	Cadby et al. 2022	rs174545
FADS1, FADS2	PC(18:1_22:6) (a)	rs174546	chr11_61802358_C_T	11	61802358	1.05e-10	Cadby et al. 2022	rs174546
FADS1, FADS2	PC(18:1_22:6) (a)	rs174547	chr11_61803311_T_C	11	61803311	1.07e-10	Cadby et al. 2022	rs174547
FADS1, FADS2	PC(18:1_22:6) (a)	rs174548	chr11_61803876_C_G	11	61803876	3.56e-09	Cadby et al. 2022	rs174548
FADS1, FADS2	PC(18:1_22:6) (a)	rs174549	chr11_61803910_G_A	11	61803910	1.99e-09	Cadby et al. 2022	rs174549
FADS1, FADS2	PC(18:1_22:6) (a)	rs174550	chr11_61804006_T_C	11	61804006	1.08e-10	Cadby et al. 2022	rs174550
FADS1, FADS2	PC(18:1_22:6) (a)	rs174553	chr11_61807686_A_G	11	61807686	1.2e-10	Cadby et al. 2022	rs174553
FADS1, FADS2, MIR1908	PC(18:1_22:6) (a)	rs174554	chr11_61811991_A_G	11	61811991	1.35e-10	Cadby et al. 2022	rs174554
FADS1, FADS2, MIR1908	PC(18:1_22:6) (a)	rs174555	chr11_61812288_T_C	11	61812288	2.24e-09	Cadby et al. 2022	rs174555
FADS1, FADS2, MIR1908	PC(18:1_22:6) (a)	rs174556	chr11_61813163_C_T	11	61813163	1.98e-09	Cadby et al. 2022	rs174556
FADS1, FADS2, MIR1908	PC(18:1_22:6) (a)	rs174560	chr11_61814292_T_C	11	61814292	4.11e-09	Cadby et al. 2022	rs174560
FADS1, FADS2, MIR1908	PC(18:1_22:6) (a)	rs174561	chr11_61815236_T_C	11	61815236	2.32e-09	Cadby et al. 2022	rs174561
FADS1, MIR1908, FADS2	PC(18:1_22:6) (a)	rs174562	chr11_61817672_A_G	11	61817672	1.46e-10	Cadby et al. 2022	rs174562
FADS1, FADS2	PC(18:1_22:6) (a)	rs174564	chr11_61820833_A_G	11	61820833	2.01e-10	Cadby et al. 2022	rs174564
FADS1, FADS2	PC(18:1_22:6) (a)	rs28456	chr11_61822009_A_G	11	61822009	3.63e-09	Cadby et al. 2022	rs28456
FADS2, FADS1	PC(18:1_22:6) (a)	rs174566	chr11_61824890_A_G	11	61824890	2.71e-10	Cadby et al. 2022	rs174566
FADS2, FADS1	PC(18:1_22:6) (a)	rs174567	chr11_61825533_A_G	11	61825533	2.99e-10	Cadby et al. 2022	rs174567
FADS2, FADS1	PC(18:1_22:6) (a)	rs174568	chr11_61826344_C_T	11	61826344	1.19e-10	Cadby et al. 2022	rs174568
FADS2, FADS1	PC(18:1_22:6) (a)	rs99780	chr11_61829161_C_T	11	61829161	2.74e-10	Cadby et al. 2022	rs99780
FADS1, FADS2	PC(18:1_22:6) (a)	rs1535	chr11_61830500_A_G	11	61830500	4.37e-10	Cadby et al. 2022	rs1535
FADS1, FADS2	PC(18:1_22:6) (a)	rs174574	chr11_61832870_A_C	11	61832870	4.36e-10	Cadby et al. 2022	rs174574
FADS2	PC(18:1_22:6) (a)	rs174576	chr11_61836038_C_A	11	61836038	5.18e-10	Cadby et al. 2022	rs174576
FADS2	PC(18:1_22:6) (a)	rs174577	chr11_61837342_C_A	11	61837342	8.04e-10	Cadby et al. 2022	rs174577
FADS2	PC(18:1_22:6) (a)	rs174578	chr11_61838027_T_A	11	61838027	1.12e-09	Cadby et al. 2022	rs174578
FADS2	PC(18:1_22:6) (a)	rs174580	chr11_61839170_A_G	11	61839170	1.32e-09	Cadby et al. 2022	rs174580
FADS2	PC(18:1_22:6) (a)	rs174581	chr11_61839211_G_A	11	61839211	1.58e-09	Cadby et al. 2022	rs174581
FADS2	PC(18:1_22:6) (a)	rs174583	chr11_61842278_C_T	11	61842278	1.32e-09	Cadby et al. 2022	rs174583
FADS2	PC(18:1_22:6) (a)	rs174584	chr11_61843278_G_A	11	61843278	1.53e-09	Cadby et al. 2022	rs174584
FADS2	PC(18:1_22:6) (a)	rs174592	chr11_61851136_A_G	11	61851136	5.04e-09	Cadby et al. 2022	rs174592
FADS2	PC(18:1_22:6) (a)	rs174594	chr11_61852357_C_A	11	61852357	9.61e-09	Cadby et al. 2022	rs174594
FADS2	PC(18:1_22:6) (a)	rs174599	chr11_61854084_G_C	11	61854084	6.15e-09	Cadby et al. 2022	rs174599
FADS2	PC(18:1_22:6) (a)	rs174601	chr11_61855668_C_T	11	61855668	5.43e-09	Cadby et al. 2022	rs174601
FADS2	PC(18:1_22:6) (a)	rs97384	chr11_61856709_T_C	11	61856709	3.67e-09	Cadby et al. 2022	rs97384
MYRF, TMEM258	PC(18:2_18:2)	rs149803	chr11_61771548_C_G	11	61771548	3.65e-08	Cadby et al. 2022	rs149803
MYRF, TMEM258	PC(18:2_18:2)	rs174528	chr11_61776027_T_C	11	61776027	4.47e-26	Cadby et al. 2022	rs174528
MYRF, TMEM258	PC(18:2_18:2)	rs174529	chr11_61776489_T_C	11	61776489	1.49e-26	Cadby et al. 2022	rs174529
MYRF, TMEM258	PC(18:2_18:2)	rs174530	chr11_61779120_A_G	11	61779120	6.85e-27	Cadby et al. 2022	rs174530
MYRF, TMEM258	PC(18:2_18:2)	rs7943728	chr11_61779596_G_A	11	61779596	4.79e-08	Cadby et al. 2022	rs7943728
MYRF, TMEM258	PC(18:2_18:2)	rs108499	chr11_61779765_C_T	11	61779765	2.43e-22	Cadby et al. 2022	rs108499
MYRF, TMEM258	PC(18:2_18:2)	rs174532	chr11_61781402_G_A	11	61781402	5.51e-09	Cadby et al. 2022	rs174532
MYRF, TMEM258	PC(18:2_18:2)	rs174533	chr11_61781553_G_A	11	61781553	3.36e-32	Cadby et al. 2022	rs174533
MYRF, TMEM258	PC(18:2_18:2)	rs174534	chr11_61781986_A_G	11	61781986	1.46e-21	Cadby et al. 2022	rs174534
MYRF, TMEM258	PC(18:2_18:2)	rs174535	chr11_61783884_T_C	11	61783884	4.5e-32	Cadby et al. 2022	rs174535
TMEM258, MYRF	PC(18:2_18:2)	rs174536	chr11_61784455_A_C	11	61784455	2.9e-32	Cadby et al. 2022	rs174536
TMEM258, MYRF	PC(18:2_18:2)	rs174537	chr11_61785208_G_T	11	61785208	1.97e-32	Cadby et al. 2022	rs174537
FEN1, FADS2, MYRF, TMEM258, MIR611	PC(18:2_18:2)	rs61896141	chr11_61788567_A_C	11	61788567	1.22e-09	Cadby et al. 2022	rs61896141
FEN1, FADS2, MYRF, MIR611, TMEM258	PC(18:2_18:2)	rs102275	chr11_61790331_T_C	11	61790331	2.31e-31	Cadby et al. 2022	rs102275
FEN1, FADS2, MYRF, MIR611, TMEM258	PC(18:2_18:2)	rs102274	chr11_61790354_T_C	11	61790354	1.36e-32	Cadby et al. 2022	rs102274
TMEM258, MIR611, FEN1, FADS2, MYRF	PC(18:2_18:2)	rs174538	chr11_61792609_G_A	11	61792609	1.23e-26	Cadby et al. 2022	rs174538
FEN1, TMEM258, MIR611, FADS1, FADS2	PC(18:2_18:2)	rs4246215	chr11_61796827_G_T	11	61796827	3.38e-29	Cadby et al. 2022	rs4246215
FEN1, FADS1, FADS2	PC(18:2_18:2)	rs174541	chr11_61798436_T_C	11	61798436	1.62e-29	Cadby et al. 2022	rs174541
FADS1, FEN1, FADS2	PC(18:2_18:2)	rs174544	chr11_61800281_C_A	11	61800281	3.39e-32	Cadby et al. 2022	rs174544
FADS1, FEN1, FADS2	PC(18:2_18:2)	rs174545	chr11_61801834_C_G	11	61801834	8.85e-33	Cadby et al. 2022	rs174545
FADS1, FADS2	PC(18:2_18:2)	rs174546	chr11_61802358_C_T	11	61802358	8.85e-33	Cadby et al. 2022	rs174546
FADS1, FADS2	PC(18:2_18:2)	rs174547	chr11_61803311_T_C	11	61803311	8.65e-33	Cadby et al. 2022	rs174547
FADS1, FADS2	PC(18:2_18:2)	rs174548	chr11_61803876_C_G	11	61803876	1.57e-31	Cadby et al. 2022	rs174548
FADS1, FADS2	PC(18:2_18:2)	rs174549	chr11_61803910_G_A	11	61803910	1.68e-32	Cadby et al. 2022	rs174549
FADS1, FADS2	PC(18:2_18:2)	rs174550	chr11_61804006_T_C	11	61804006	8.37e-33	Cadby et al. 2022	rs174550
FADS1, FADS2	PC(18:2_18:2)	rs4564341	chr11_61806068_C_T	11	61806068	9.94e-16	Cadby et al. 2022	rs4564341
FADS1, FADS2	PC(18:2_18:2)	rs174553	chr11_61807686_A_G	11	61807686	8.13e-33	Cadby et al. 2022	rs174553
FADS1, FADS2, MIR1908	PC(18:2_18:2)	rs174554	chr11_61811991_A_G	11	61811991	1.08e-32	Cadby et al. 2022	rs174554
FADS1, FADS2, MIR1908	PC(18:2_18:2)	rs174555	chr11_61812288_T_C	11	61812288	2.12e-32	Cadby et al. 2022	rs174555
FADS1, FADS2, MIR1908	PC(18:2_18:2)	rs174556	chr11_61813163_C_T	11	61813163	1.9e-32	Cadby et al. 2022	rs174556
FADS1, FADS2, MIR1908	PC(18:2_18:2)	rs174559	chr11_61814184_G_A	11	61814184	2.97e-26	Cadby et al. 2022	rs174559
FADS1, FADS2, MIR1908	PC(18:2_18:2)	rs174560	chr11_61814292_T_C	11	61814292	1.9e-31	Cadby et al. 2022	rs174560
FADS1, FADS2, MIR1908	PC(18:2_18:2)	rs174561	chr11_61815236_T_C	11	61815236	2.09e-32	Cadby et al. 2022	rs174561
FADS1, MIR1908, FADS2	PC(18:2_18:2)	rs174562	chr11_61817672_A_G	11	61817672	7.7e-33	Cadby et al. 2022	rs174562
FADS1, FADS2	PC(18:2_18:2)	rs174564	chr11_61820833_A_G	11	61820833	2.48e-32	Cadby et al. 2022	rs174564
FADS1, FADS2	PC(18:2_18:2)	rs28456	chr11_61822009_A_G	11	61822009	5.02e-32	Cadby et al. 2022	rs28456
FADS2, FADS1	PC(18:2_18:2)	rs174565	chr11_61824164_C_G	11	61824164	2.78e-15	Cadby et al. 2022	rs174565
FADS2, FADS1	PC(18:2_18:2)	rs174566	chr11_61824890_A_G	11	61824890	6.45e-32	Cadby et al. 2022	rs174566
FADS2, FADS1	PC(18:2_18:2)	rs174567	chr11_61825533_A_G	11	61825533	5e-32	Cadby et al. 2022	rs174567
FADS2, FADS1	PC(18:2_18:2)	rs174568	chr11_61826344_C_T	11	61826344	7.87e-33	Cadby et al. 2022	rs174568
FADS2, FADS1	PC(18:2_18:2)	rs968567	chr11_61828092_C_T	11	61828092	2.95e-09	Cadby et al. 2022	rs968567
FADS2, FADS1	PC(18:2_18:2)	rs99780	chr11_61829161_C_T	11	61829161	1.04e-31	Cadby et al. 2022	rs99780
FADS1, FADS2	PC(18:2_18:2)	rs174570	chr11_61829740_C_T	11	61829740	3.34e-15	Cadby et al. 2022	rs174570
FADS1, FADS2	PC(18:2_18:2)	rs1535	chr11_61830500_A_G	11	61830500	3.27e-32	Cadby et al. 2022	rs1535
FADS1, FADS2	PC(18:2_18:2)	rs174572	chr11_61830816_C_T	11	61830816	2.13e-15	Cadby et al. 2022	rs174572
FADS1, FADS2	PC(18:2_18:2)	rs61897793	chr11_61831875_G_A	11	61831875	5.93e-09	Cadby et al. 2022	rs61897793
FADS1, FADS2	PC(18:2_18:2)	rs174573	chr11_61832855_G_A	11	61832855	3.16e-15	Cadby et al. 2022	rs174573
FADS1, FADS2	PC(18:2_18:2)	rs174574	chr11_61832870_A_C	11	61832870	7.71e-31	Cadby et al. 2022	rs174574
FADS1, FADS2	PC(18:2_18:2)	rs2524296	chr11_61833906_C_T	11	61833906	1.83e-14	Cadby et al. 2022	rs2524296
FADS2	PC(18:2_18:2)	rs2845574	chr11_61834400_C_T	11	61834400	2.08e-14	Cadby et al. 2022	rs2845574
FADS2	PC(18:2_18:2)	rs2845573	chr11_61834436_A_G	11	61834436	1.82e-14	Cadby et al. 2022	rs2845573
FADS2	PC(18:2_18:2)	rs174575	chr11_61834531_C_G	11	61834531	7.68e-15	Cadby et al. 2022	rs174575
FADS2	PC(18:2_18:2)	rs2727270	chr11_61835765_C_T	11	61835765	6.21e-21	Cadby et al. 2022	rs2727270
FADS2	PC(18:2_18:2)	rs2727271	chr11_61835886_A_T	11	61835886	6.46e-21	Cadby et al. 2022	rs2727271
FADS2	PC(18:2_18:2)	rs174576	chr11_61836038_C_A	11	61836038	3.88e-31	Cadby et al. 2022	rs174576
FADS2	PC(18:2_18:2)	rs2524299	chr11_61837310_A_T	11	61837310	1.24e-19	Cadby et al. 2022	rs2524299
FADS2	PC(18:2_18:2)	rs174577	chr11_61837342_C_A	11	61837342	9.71e-31	Cadby et al. 2022	rs174577
FADS2	PC(18:2_18:2)	rs2072113	chr11_61837495_C_T	11	61837495	1.74e-20	Cadby et al. 2022	rs2072113
FADS2	PC(18:2_18:2)	rs2072114	chr11_61837743_A_G	11	61837743	6.03e-19	Cadby et al. 2022	rs2072114
FADS2	PC(18:2_18:2)	rs174578	chr11_61838027_T_A	11	61838027	1.71e-30	Cadby et al. 2022	rs174578
FADS2	PC(18:2_18:2)	rs174579	chr11_61838141_C_T	11	61838141	1.09e-09	Cadby et al. 2022	rs174579
FADS2	PC(18:2_18:2)	rs174580	chr11_61839170_A_G	11	61839170	1.77e-30	Cadby et al. 2022	rs174580
FADS2	PC(18:2_18:2)	rs174581	chr11_61839211_G_A	11	61839211	1.27e-30	Cadby et al. 2022	rs174581
FADS2	PC(18:2_18:2)	rs174582	chr11_61839696_A_G	11	61839696	1.15e-09	Cadby et al. 2022	rs174582
FADS2	PC(18:2_18:2)	rs2526680	chr11_61843744_C_T	11	61843744	8.48e-15	Cadby et al. 2022	rs2727265
FADS2	PC(18:2_18:2)	rs174583	chr11_61842278_C_T	11	61842278	3.95e-30	Cadby et al. 2022	rs174583
FADS2	PC(18:2_18:2)	rs174584	chr11_61843278_G_A	11	61843278	6.4e-30	Cadby et al. 2022	rs174584
FADS2	PC(18:2_18:2)	rs2526680	chr11_61843744_C_T	11	61843744	4.54e-15	Cadby et al. 2022	rs2526680
FADS2	PC(18:2_18:2)	rs174585	chr11_61844222_G_A	11	61844222	1.1e-09	Cadby et al. 2022	rs174585
FADS2	PC(18:2_18:2)	rs174587	chr11_61845358_C_T	11	61845358	1.3e-08	Cadby et al. 2022	rs174587
FADS2	PC(18:2_18:2)	rs93923	chr11_61846273_C_T	11	61846273	1.22e-08	Cadby et al. 2022	rs93923
FADS2	PC(18:2_18:2)	rs2845572	chr11_61847123_G_A	11	61847123	3.3e-16	Cadby et al. 2022	rs2845572
FADS2	PC(18:2_18:2)	rs174589	chr11_61848331_C_G	11	61848331	1.63e-08	Cadby et al. 2022	rs174589
FADS2	PC(18:2_18:2)	rs2851682	chr11_61848540_A_G	11	61848540	1.64e-15	Cadby et al. 2022	rs2851682
FADS2	PC(18:2_18:2)	rs174590	chr11_61849505_G_C	11	61849505	1.21e-08	Cadby et al. 2022	rs174590
FADS2	PC(18:2_18:2)	rs174591	chr11_61850204_T_A	11	61850204	3.53e-13	Cadby et al. 2022	rs174591
FADS2	PC(18:2_18:2)	rs2727263	chr11_61850540_C_T	11	61850540	5.17e-13	Cadby et al. 2022	rs2727263
FADS2	PC(18:2_18:2)	rs174592	chr11_61851136_A_G	11	61851136	3.35e-29	Cadby et al. 2022	rs174592
FADS2	PC(18:2_18:2)	rs174593	chr11_61851359_T_C	11	61851359	1.02e-12	Cadby et al. 2022	rs174593
FADS2	PC(18:2_18:2)	rs174594	chr11_61852357_C_A	11	61852357	5.17e-29	Cadby et al. 2022	rs174594
FADS2	PC(18:2_18:2)	rs174595	chr11_61852421_C_T	11	61852421	4.38e-08	Cadby et al. 2022	rs174595
FADS2	PC(18:2_18:2)	rs174597	chr11_61853568_G_C	11	61853568	3.44e-09	Cadby et al. 2022	rs174597
FADS2	PC(18:2_18:2)	rs174598	chr11_61853722_G_A	11	61853722	4.83e-24	Cadby et al. 2022	rs174598
FADS2	PC(18:2_18:2)	rs174599	chr11_61854084_G_C	11	61854084	3.21e-29	Cadby et al. 2022	rs174599
FADS2	PC(18:2_18:2)	rs174600	chr11_61854755_T_C	11	61854755	2.38e-23	Cadby et al. 2022	rs174600
FADS2	PC(18:2_18:2)	rs174601	chr11_61855668_C_T	11	61855668	3.51e-29	Cadby et al. 2022	rs174601
FADS2	PC(18:2_18:2)	rs2526678	chr11_61856321_G_A	11	61856321	2.93e-14	Cadby et al. 2022	rs2526678
FADS2	PC(18:2_18:2)	rs97384	chr11_61856709_T_C	11	61856709	5.38e-28	Cadby et al. 2022	rs97384
FADS2	PC(18:2_18:2)	rs174603	chr11_61858734_G_A	11	61858734	1.18e-13	Cadby et al. 2022	rs174603
FADS2	PC(18:2_18:2)	rs174604	chr11_61858798_C_G	11	61858798	1.36e-17	Cadby et al. 2022	rs174604
FADS2	PC(18:2_18:2)	rs174605	chr11_61859449_G_T	11	61859449	1.3e-11	Cadby et al. 2022	rs174605
FADS2	PC(18:2_18:2)	rs174606	chr11_61859501_G_T	11	61859501	1.26e-12	Cadby et al. 2022	rs174606
FADS2	PC(18:2_18:2)	rs174607	chr11_61859849_G_C	11	61859849	9.19e-11	Cadby et al. 2022	rs174607
FADS2	PC(18:2_18:2)	rs174608	chr11_61860012_A_G	11	61860012	1.49e-11	Cadby et al. 2022	rs174608
FADS2	PC(18:2_18:2)	rs174609	chr11_61860339_T_C	11	61860339	3.37e-12	Cadby et al. 2022	rs174609
FADS2	PC(18:2_18:2)	rs174610	chr11_61860361_A_G	11	61860361	3.33e-12	Cadby et al. 2022	rs174610
FADS2	PC(18:2_18:2)	rs174611	chr11_61860409_T_C	11	61860409	1.94e-11	Cadby et al. 2022	rs174611
FADS2	PC(18:2_18:2)	rs174612	chr11_61860794_C_G	11	61860794	2.65e-12	Cadby et al. 2022	rs174612
FADS2	PC(18:2_18:2)	rs174613	chr11_61861020_G_A	11	61861020	2.41e-12	Cadby et al. 2022	rs174613
FADS2	PC(18:2_18:2)	rs174614	chr11_61861443_T_C	11	61861443	2.68e-12	Cadby et al. 2022	rs174614
FADS2	PC(18:2_18:2)	rs1297303	chr11_61861443_T_C	11	61861443	2.72e-12	Cadby et al. 2022	rs174615
FADS2	PC(18:2_18:2)	rs174616	chr11_61861650_G_A	11	61861650	2.7e-12	Cadby et al. 2022	rs174616
FADS2	PC(18:2_18:2)	rs174617	chr11_61861694_A_G	11	61861694	3.33e-12	Cadby et al. 2022	rs174617
FADS2	PC(18:2_18:2)	rs174618	chr11_61861850_T_C	11	61861850	1.1e-10	Cadby et al. 2022	rs174618
FADS2	PC(18:2_18:2)	rs174619	chr11_61862194_A_G	11	61862194	1.07e-11	Cadby et al. 2022	rs174619
FADS2	PC(18:2_18:2)	rs174620	chr11_61862275_A_G	11	61862275	1.21e-10	Cadby et al. 2022	rs174620
FADS2	PC(18:2_18:2)	rs174621	chr11_61862632_G_A	11	61862632	8.53e-10	Cadby et al. 2022	rs174621
FADS2	PC(18:2_18:2)	rs174622	chr11_61864455_G_A	11	61864455	8.82e-10	Cadby et al. 2022	rs174622
FADS2, FADS2, FADS3	PC(18:2_18:2)	rs174623	chr11_61867822_G_A	11	61867822	9.21e-13	Cadby et al. 2022	rs174623
FADS2, FADS3, FADS2, FADS3	PC(18:2_18:2)	rs174620	chr11_61862275_A_G	11	61862275	9.68e-11	Cadby et al. 2022	rs174625
FADS2, FADS3, FADS2, FADS3	PC(18:2_18:2)	rs174626	chr11_61869585_G_A	11	61869585	1.53e-12	Cadby et al. 2022	rs174626
FADS2, FADS3, FADS2, FADS3	PC(18:2_18:2)	rs174628	chr11_61870115_T_C	11	61870115	2.06e-10	Cadby et al. 2022	rs174628
FADS2, FADS3, FADS2, FADS3	PC(18:2_18:2)	rs422249	chr11_61872016_T_C	11	61872016	7.69e-16	Cadby et al. 2022	rs422249
FADS2, FADS3, FADS2, FADS3	PC(18:2_18:2)	rs174448	chr11_61872101_G_A	11	61872101	1.41e-17	Cadby et al. 2022	rs174448
FADS3, FADS2, FADS3	PC(18:2_18:2)	rs174449	chr11_61872907_G_A	11	61872907	9.24e-18	Cadby et al. 2022	rs174449
FADS3	PC(18:2_18:2)	rs174450	chr11_61874070_G_T	11	61874070	1.6e-12	Cadby et al. 2022	rs174450
FADS3	PC(18:2_18:2)	rs174451	chr11_61875291_C_T	11	61875291	1.44e-10	Cadby et al. 2022	rs174451
FADS3	PC(18:2_18:2)	rs174634	chr11_61879915_G_C	11	61879915	2.47e-12	Cadby et al. 2022	rs174634
FADS3	PC(18:2_18:2)	rs174635	chr11_61879955_T_G	11	61879955	2.48e-12	Cadby et al. 2022	rs174635
FADS3	PC(18:2_18:2)	rs174454	chr11_61883275_G_A	11	61883275	1.02e-12	Cadby et al. 2022	rs174454
FADS3	PC(18:2_18:2)	rs1000778	chr11_61887833_A_G	11	61887833	3.84e-12	Cadby et al. 2022	rs1000778
FADS3	PC(18:2_18:2)	rs174455	chr11_61888645_G_A	11	61888645	1.2e-16	Cadby et al. 2022	rs174455
FADS3	PC(18:2_18:2)	rs174456	chr11_61888710_C_A	11	61888710	4.12e-12	Cadby et al. 2022	rs174456
FADS3	PC(18:2_18:2)	rs1151144	chr11_61889113_T_C	11	61889113	4.43e-12	Cadby et al. 2022	rs1151144
FADS3	PC(18:2_18:2)	rs1295988	chr11_61889186_A_C	11	61889186	4.51e-12	Cadby et al. 2022	rs1295988
FADS3	PC(18:2_18:2)	rs174457	chr11_61889503_T_C	11	61889503	4.04e-12	Cadby et al. 2022	rs174457
FADS3	PC(18:2_18:2)	rs174458	chr11_61889523_C_T	11	61889523	3.1e-17	Cadby et al. 2022	rs174458
FADS3	PC(18:2_18:2)	rs174459	chr11_61889578_C_T	11	61889578	4.33e-12	Cadby et al. 2022	rs174459
FADS3	PC(18:2_18:2)	rs174460	chr11_61889638_C_T	11	61889638	4.15e-17	Cadby et al. 2022	rs174460
FADS3	PC(18:2_18:2)	rs174461	chr11_61889929_A_C	11	61889929	5.39e-12	Cadby et al. 2022	rs174461
FADS3	PC(18:2_18:2)	rs174463	chr11_61890366_G_A	11	61890366	6.73e-12	Cadby et al. 2022	rs174463
FADS3	PC(18:2_18:2)	rs174464	chr11_61890454_A_G	11	61890454	5.91e-12	Cadby et al. 2022	rs174464
FADS3	PC(18:2_18:2)	rs174465	chr11_61891328_C_T	11	61891328	6.75e-17	Cadby et al. 2022	rs174465
FADS3	PC(18:2_18:2)	rs174466	chr11_61891824_A_G	11	61891824	5.31e-12	Cadby et al. 2022	rs174466
FADS3, RAB3IL1, FADS3, RAB3IL1	PC(18:2_18:2)	rs174468	chr11_61896219_G_A	11	61896219	7.66e-10	Cadby et al. 2022	rs174468
RAB3IL1	PC(18:2_18:2)	rs174471	chr11_61902565_C_T	11	61902565	1.15e-09	Cadby et al. 2022	rs174471
RAB3IL1	PC(18:2_18:2)	rs174476	chr11_61906646_C_T	11	61906646	1.76e-09	Cadby et al. 2022	rs174476
RAB3IL1	PC(18:2_18:2)	rs666870	chr11_61910007_G_A	11	61910007	1.42e-09	Cadby et al. 2022	rs666870
RAB3IL1	PC(18:2_18:2)	rs174478	chr11_61911104_T_G	11	61911104	1.37e-09	Cadby et al. 2022	rs174478
AC012181.1, HERPUD1, AC012181.1	PC(18:2_18:2)	rs12446515	chr16_56953103_C_T	16	56953103	3.22e-09	Cadby et al. 2022	rs12446515
AC012181.1, HERPUD1, AC012181.1	PC(18:2_18:2)	rs56156922	chr16_56953457_T_C	16	56953457	2.55e-09	Cadby et al. 2022	rs56156922
AC012181.1, HERPUD1, AC012181.1	PC(18:2_18:2)	rs56228609	chr16_56953853_C_T	16	56953853	1.66e-08	Cadby et al. 2022	rs56228609
AC012181.1, HERPUD1, AC012181.1	PC(18:2_18:2)	rs173539	chr16_56954132_C_T	16	56954132	1.78e-09	Cadby et al. 2022	rs173539
AC012181.1, HERPUD1, AC012181.1	PC(18:2_18:2)	rs247617	chr16_56956804_C_A	16	56956804	9.76e-10	Cadby et al. 2022	rs247616
AC012181.1, HERPUD1, AC012181.1	PC(18:2_18:2)	rs247617	chr16_56956804_C_A	16	56956804	1.02e-09	Cadby et al. 2022	rs247617
CETP, AC012181.1, AC012181.1, CETP	PC(18:2_18:2)	rs183130	chr16_56957451_C_T	16	56957451	9.94e-10	Cadby et al. 2022	rs183130
CETP, AC012181.1, AC012181.1, CETP	PC(18:2_18:2)	rs12149545	chr16_56959249_G_A	16	56959249	1.9e-08	Cadby et al. 2022	rs12149545
CETP, AC012181.1, AC012181.1, CETP	PC(18:2_18:2)	rs3764261	chr16_56959412_C_A	16	56959412	1.51e-09	Cadby et al. 2022	rs3764261
CETP, AC012181.1, AC012181.1, CETP	PC(18:2_18:2)	rs17231506	chr16_56960616_C_T	16	56960616	3.66e-09	Cadby et al. 2022	rs17231506
CETP, AC012181.1, AC012181.1, CETP	PC(18:2_18:2)	rs1800775	chr16_56961324_C_A	16	56961324	1.96e-08	Cadby et al. 2022	rs1800775
CETP, AC012181.1	PC(18:2_18:2)	rs3816117	chr16_56962246_T_C	16	56962246	2.67e-08	Cadby et al. 2022	rs3816117
CETP	PC(18:2_18:2)	rs7205804	chr16_56970977_G_A	16	56970977	1.13e-08	Cadby et al. 2022	rs7205804
CETP	PC(18:2_18:2)	rs1532625	chr16_56971389_C_T	16	56971389	1.58e-08	Cadby et al. 2022	rs1532625
CETP	PC(18:2_18:2)	rs1532624	chr16_56971567_C_A	16	56971567	1.57e-08	Cadby et al. 2022	rs1532624
MYRF, TMEM258	PC(18:2_20:5)	rs174528	chr11_61776027_T_C	11	61776027	7.07e-12	Cadby et al. 2022	rs174528
MYRF, TMEM258	PC(18:2_20:5)	rs174529	chr11_61776489_T_C	11	61776489	4.41e-12	Cadby et al. 2022	rs174529
MYRF, TMEM258	PC(18:2_20:5)	rs174530	chr11_61779120_A_G	11	61779120	6.14e-12	Cadby et al. 2022	rs174530
MYRF, TMEM258	PC(18:2_20:5)	rs108499	chr11_61779765_C_T	11	61779765	2.62e-11	Cadby et al. 2022	rs108499
MYRF, TMEM258	PC(18:2_20:5)	rs174533	chr11_61781553_G_A	11	61781553	9.89e-13	Cadby et al. 2022	rs174533
MYRF, TMEM258	PC(18:2_20:5)	rs174534	chr11_61781986_A_G	11	61781986	1.41e-12	Cadby et al. 2022	rs174534
MYRF, TMEM258	PC(18:2_20:5)	rs174535	chr11_61783884_T_C	11	61783884	1.44e-12	Cadby et al. 2022	rs174535
TMEM258, MYRF	PC(18:2_20:5)	rs174536	chr11_61784455_A_C	11	61784455	1.42e-12	Cadby et al. 2022	rs174536
TMEM258, MYRF	PC(18:2_20:5)	rs174537	chr11_61785208_G_T	11	61785208	8.97e-13	Cadby et al. 2022	rs174537
FEN1, FADS2, MYRF, MIR611, TMEM258	PC(18:2_20:5)	rs102275	chr11_61790331_T_C	11	61790331	4.76e-13	Cadby et al. 2022	rs102275
FEN1, FADS2, MYRF, MIR611, TMEM258	PC(18:2_20:5)	rs102274	chr11_61790354_T_C	11	61790354	7.48e-13	Cadby et al. 2022	rs102274
TMEM258, MIR611, FEN1, FADS2, MYRF	PC(18:2_20:5)	rs174538	chr11_61792609_G_A	11	61792609	4.01e-12	Cadby et al. 2022	rs174538
FEN1, TMEM258, MIR611, FADS1, FADS2	PC(18:2_20:5)	rs4246215	chr11_61796827_G_T	11	61796827	1.19e-11	Cadby et al. 2022	rs4246215
FEN1, FADS1, FADS2	PC(18:2_20:5)	rs174541	chr11_61798436_T_C	11	61798436	1.49e-11	Cadby et al. 2022	rs174541
FADS1, FEN1, FADS2	PC(18:2_20:5)	rs174544	chr11_61800281_C_A	11	61800281	1.48e-10	Cadby et al. 2022	rs174544
FADS1, FEN1, FADS2	PC(18:2_20:5)	rs174545	chr11_61801834_C_G	11	61801834	6.92e-13	Cadby et al. 2022	rs174545
FADS1, FADS2	PC(18:2_20:5)	rs174546	chr11_61802358_C_T	11	61802358	6.91e-13	Cadby et al. 2022	rs174546
FADS1, FADS2	PC(18:2_20:5)	rs174547	chr11_61803311_T_C	11	61803311	6.93e-13	Cadby et al. 2022	rs174547
FADS1, FADS2	PC(18:2_20:5)	rs174548	chr11_61803876_C_G	11	61803876	1.76e-10	Cadby et al. 2022	rs174548
FADS1, FADS2	PC(18:2_20:5)	rs174549	chr11_61803910_G_A	11	61803910	1.6e-10	Cadby et al. 2022	rs174549
FADS1, FADS2	PC(18:2_20:5)	rs174550	chr11_61804006_T_C	11	61804006	7.15e-13	Cadby et al. 2022	rs174550
FADS1, FADS2	PC(18:2_20:5)	rs174553	chr11_61807686_A_G	11	61807686	7.44e-13	Cadby et al. 2022	rs174553
FADS1, FADS2, MIR1908	PC(18:2_20:5)	rs174554	chr11_61811991_A_G	11	61811991	7.38e-13	Cadby et al. 2022	rs174554
FADS1, FADS2, MIR1908	PC(18:2_20:5)	rs174555	chr11_61812288_T_C	11	61812288	1.93e-10	Cadby et al. 2022	rs174555
FADS1, FADS2, MIR1908	PC(18:2_20:5)	rs174556	chr11_61813163_C_T	11	61813163	2.25e-10	Cadby et al. 2022	rs174556
FADS1, FADS2, MIR1908	PC(18:2_20:5)	rs174559	chr11_61814184_G_A	11	61814184	7.42e-10	Cadby et al. 2022	rs174559
FADS1, FADS2, MIR1908	PC(18:2_20:5)	rs174560	chr11_61814292_T_C	11	61814292	2.14e-10	Cadby et al. 2022	rs174560
FADS1, FADS2, MIR1908	PC(18:2_20:5)	rs174561	chr11_61815236_T_C	11	61815236	1.9e-10	Cadby et al. 2022	rs174561
FADS1, MIR1908, FADS2	PC(18:2_20:5)	rs174562	chr11_61817672_A_G	11	61817672	7.51e-13	Cadby et al. 2022	rs174562
FADS1, FADS2	PC(18:2_20:5)	rs174564	chr11_61820833_A_G	11	61820833	8.7e-13	Cadby et al. 2022	rs174564
FADS1, FADS2	PC(18:2_20:5)	rs28456	chr11_61822009_A_G	11	61822009	2.44e-10	Cadby et al. 2022	rs28456
FADS2, FADS1	PC(18:2_20:5)	rs174566	chr11_61824890_A_G	11	61824890	8.28e-13	Cadby et al. 2022	rs174566
FADS2, FADS1	PC(18:2_20:5)	rs174567	chr11_61825533_A_G	11	61825533	7.83e-13	Cadby et al. 2022	rs174567
FADS2, FADS1	PC(18:2_20:5)	rs174568	chr11_61826344_C_T	11	61826344	9.95e-13	Cadby et al. 2022	rs174568
FADS2, FADS1	PC(18:2_20:5)	rs99780	chr11_61829161_C_T	11	61829161	8.76e-13	Cadby et al. 2022	rs99780
FADS1, FADS2	PC(18:2_20:5)	rs1535	chr11_61830500_A_G	11	61830500	4.55e-13	Cadby et al. 2022	rs1535
FADS1, FADS2	PC(18:2_20:5)	rs174574	chr11_61832870_A_C	11	61832870	8.98e-13	Cadby et al. 2022	rs174574
FADS2	PC(18:2_20:5)	rs174576	chr11_61836038_C_A	11	61836038	8.76e-13	Cadby et al. 2022	rs174576
FADS2	PC(18:2_20:5)	rs174577	chr11_61837342_C_A	11	61837342	6.11e-13	Cadby et al. 2022	rs174577
FADS2	PC(18:2_20:5)	rs174578	chr11_61838027_T_A	11	61838027	5.1e-13	Cadby et al. 2022	rs174578
FADS2	PC(18:2_20:5)	rs174580	chr11_61839170_A_G	11	61839170	4.06e-13	Cadby et al. 2022	rs174580
FADS2	PC(18:2_20:5)	rs174581	chr11_61839211_G_A	11	61839211	4.48e-13	Cadby et al. 2022	rs174581
FADS2	PC(18:2_20:5)	rs174583	chr11_61842278_C_T	11	61842278	2.55e-13	Cadby et al. 2022	rs174583
FADS2	PC(18:2_20:5)	rs174584	chr11_61843278_G_A	11	61843278	2.03e-13	Cadby et al. 2022	rs174584
FADS2	PC(18:2_20:5)	rs174592	chr11_61851136_A_G	11	61851136	1.89e-12	Cadby et al. 2022	rs174592
FADS2	PC(18:2_20:5)	rs174594	chr11_61852357_C_A	11	61852357	2.81e-12	Cadby et al. 2022	rs174594
FADS2	PC(18:2_20:5)	rs174598	chr11_61853722_G_A	11	61853722	5.51e-12	Cadby et al. 2022	rs174598
FADS2	PC(18:2_20:5)	rs174599	chr11_61854084_G_C	11	61854084	2.94e-12	Cadby et al. 2022	rs174599
FADS2	PC(18:2_20:5)	rs174600	chr11_61854755_T_C	11	61854755	5.87e-12	Cadby et al. 2022	rs174600
FADS2	PC(18:2_20:5)	rs174601	chr11_61855668_C_T	11	61855668	3.01e-12	Cadby et al. 2022	rs174601
FADS2	PC(18:2_20:5)	rs97384	chr11_61856709_T_C	11	61856709	2.48e-12	Cadby et al. 2022	rs97384
FADS2	PC(18:2_20:5)	rs174603	chr11_61858734_G_A	11	61858734	3.65e-09	Cadby et al. 2022	rs174603
FADS2	PC(18:2_20:5)	rs174604	chr11_61858798_C_G	11	61858798	7.7e-10	Cadby et al. 2022	rs174604
FADS2	PC(18:2_20:5)	rs174606	chr11_61859501_G_T	11	61859501	1.13e-08	Cadby et al. 2022	rs174606
FADS2	PC(18:2_20:5)	rs174609	chr11_61860339_T_C	11	61860339	4.08e-09	Cadby et al. 2022	rs174609
FADS2	PC(18:2_20:5)	rs174610	chr11_61860361_A_G	11	61860361	3.74e-09	Cadby et al. 2022	rs174610
FADS2	PC(18:2_20:5)	rs174612	chr11_61860794_C_G	11	61860794	4.62e-09	Cadby et al. 2022	rs174612
FADS2	PC(18:2_20:5)	rs174613	chr11_61861020_G_A	11	61861020	4.42e-09	Cadby et al. 2022	rs174613
FADS2	PC(18:2_20:5)	rs174614	chr11_61861443_T_C	11	61861443	4.08e-09	Cadby et al. 2022	rs174614
FADS2	PC(18:2_20:5)	rs1297303	chr11_61861443_T_C	11	61861443	4.15e-09	Cadby et al. 2022	rs174615
FADS2	PC(18:2_20:5)	rs174616	chr11_61861650_G_A	11	61861650	4.16e-09	Cadby et al. 2022	rs174616
FADS2	PC(18:2_20:5)	rs174617	chr11_61861694_A_G	11	61861694	3.41e-09	Cadby et al. 2022	rs174617
FADS2	PC(18:2_20:5)	rs174619	chr11_61862194_A_G	11	61862194	4.54e-09	Cadby et al. 2022	rs174619
FADS2, FADS2, FADS3	PC(18:2_20:5)	rs174623	chr11_61867822_G_A	11	61867822	2.43e-08	Cadby et al. 2022	rs174623
FADS2, FADS3, FADS2, FADS3	PC(18:2_20:5)	rs174626	chr11_61869585_G_A	11	61869585	3.23e-08	Cadby et al. 2022	rs174626
AC138430.4, TM6SF2, SUGP1	PC(18:2_20:5)	rs8107974	chr19_19277691_A_T	19	19277691	2.98e-08	Cadby et al. 2022	rs8107974
RPLP0P2	PC(20:0_20:4)	rs2453710	chr11_61639070_A_G	11	61639070	1.45e-10	Cadby et al. 2022	rs2453710
RPLP0P2, RPLP0P2, RP11-855O10.3	PC(20:0_20:4)	rs1692113	chr11_61642886_G_A	11	61642886	1.51e-10	Cadby et al. 2022	rs1692113
RPLP0P2, RPLP0P2, RP11-855O10.3	PC(20:0_20:4)	rs1692112	chr11_61643494_A_G	11	61643494	1.46e-10	Cadby et al. 2022	rs1692112
RPLP0P2, RP11-855O10.3	PC(20:0_20:4)	rs1692120	chr11_61650000_G_A	11	61650000	6.86e-14	Cadby et al. 2022	rs2453713
RPLP0P2, RP11-855O10.3	PC(20:0_20:4)	rs61898508	chr11_61647397_C_T	11	61647397	1.4e-09	Cadby et al. 2022	rs61898508
RP11-855O10.3, RPLP0P2, RP11-855O10.3	PC(20:0_20:4)	rs1692120	chr11_61650000_G_A	11	61650000	3.79e-14	Cadby et al. 2022	rs1692120
RP11-855O10.3, RPLP0P2, RP11-855O10.3	PC(20:0_20:4)	rs7949187	chr11_61650574_G_C	11	61650574	1.01e-09	Cadby et al. 2022	rs7949187
RP11-855O10.3	PC(20:0_20:4)	rs28843755	chr11_61655480_G_A	11	61655480	1.27e-09	Cadby et al. 2022	rs28843755
RP11-855O10.3, RP11-855O10.3, DAGLA	PC(20:0_20:4)	rs11230764	chr11_61656291_A_G	11	61656291	1.26e-09	Cadby et al. 2022	rs11230764
RP11-855O10.3, RP11-855O10.3, DAGLA	PC(20:0_20:4)	rs61898510	chr11_61657992_T_C	11	61657992	1.24e-09	Cadby et al. 2022	rs61898510
RP11-855O10.3, RP11-855O10.3, DAGLA	PC(20:0_20:4)	rs11230766	chr11_61659110_A_T	11	61659110	1.4e-09	Cadby et al. 2022	rs11230766
RP11-855O10.3, RP11-855O10.3, DAGLA	PC(20:0_20:4)	rs11230767	chr11_61659460_G_A	11	61659460	1.41e-09	Cadby et al. 2022	rs11230767
, RP11-855O10.3, RP11-855O10.3, DAGLA	PC(20:0_20:4)	rs10897172	chr11_61659997_G_A	11	61659997	1.4e-09	Cadby et al. 2022	rs10897172
RP11-855O10.3, DAGLA	PC(20:0_20:4)	rs1692122	chr11_61663516_C_A	11	61663516	1.83e-14	Cadby et al. 2022	rs1692122
RP11-855O10.3, DAGLA	PC(20:0_20:4)	rs11230773	chr11_61665352_G_A	11	61665352	9.16e-10	Cadby et al. 2022	rs11230773
RP11-855O10.3, DAGLA	PC(20:0_20:4)	rs10792317	chr11_61665813_C_T	11	61665813	2.02e-14	Cadby et al. 2022	rs10792317
RP11-855O10.3, DAGLA	PC(20:0_20:4)	rs11230774	chr11_61666948_A_T	11	61666948	5.74e-10	Cadby et al. 2022	rs11230774
, RP11-855O10.3, DAGLA	PC(20:0_20:4)	rs7943940	chr11_61667135_C_T	11	61667135	5.72e-10	Cadby et al. 2022	rs7943940
DAGLA	PC(20:0_20:4)	rs198457	chr11_61704206_C_T	11	61704206	1.24e-12	Cadby et al. 2022	rs198457
DAGLA	PC(20:0_20:4)	rs2107617	chr11_61714167_G_C	11	61714167	3.47e-09	Cadby et al. 2022	rs2107617
DAGLA	PC(20:0_20:4)	rs2017861	chr11_61714456_G_A	11	61714456	3.28e-08	Cadby et al. 2022	rs2017861
DAGLA	PC(20:0_20:4)	rs198433	chr11_61717104_A_G	11	61717104	1.45e-09	Cadby et al. 2022	rs198433
DAGLA	PC(20:0_20:4)	rs198428	chr11_61722233_A_T	11	61722233	3.69e-09	Cadby et al. 2022	rs198428
DAGLA	PC(20:0_20:4)	rs198426	chr11_61723014_C_T	11	61723014	1.07e-12	Cadby et al. 2022	rs198426
DAGLA	PC(20:0_20:4)	rs198449	chr11_61730725_G_A	11	61730725	2.82e-09	Cadby et al. 2022	rs198449
DAGLA	PC(20:0_20:4)	rs438274	chr11_61736710_G_A	11	61736710	4.28e-14	Cadby et al. 2022	rs438274
DAGLA	PC(20:0_20:4)	rs420957	chr11_61736711_G_T	11	61736711	3.17e-14	Cadby et al. 2022	rs420957
DAGLA	PC(20:0_20:4)	rs198441	chr11_61740907_A_G	11	61740907	2.9e-14	Cadby et al. 2022	rs198441
DAGLA	PC(20:0_20:4)	rs198440	chr11_61741050_A_G	11	61741050	3.96e-09	Cadby et al. 2022	rs198440
MYRF-AS1, DAGLA	PC(20:0_20:4)	rs198439	chr11_61742117_G_C	11	61742117	5.34e-13	Cadby et al. 2022	rs198439
DAGLA, MYRF-AS1	PC(20:0_20:4)	rs198424	chr11_61746253_A_G	11	61746253	8.14e-13	Cadby et al. 2022	rs198424
DAGLA, MYRF-AS1	PC(20:0_20:4)	rs198423	chr11_61747198_G_C	11	61747198	4.33e-09	Cadby et al. 2022	rs198423
MYRF, MYRF-AS1, DAGLA	PC(20:0_20:4)	rs198421	chr11_61750765_G_A	11	61750765	6.17e-17	Cadby et al. 2022	rs198421
MYRF, MYRF-AS1	PC(20:0_20:4)	rs198419	chr11_61752070_T_C	11	61752070	5.52e-12	Cadby et al. 2022	rs198419
MYRF, MYRF-AS1	PC(20:0_20:4)	rs61307503	chr11_61753196_T_C	11	61753196	4.84e-12	Cadby et al. 2022	rs2956395
MYRF-AS1, MYRF	PC(20:0_20:4)	rs569258	chr11_61753196_T_C	11	61753196	4.43e-12	Cadby et al. 2022	rs569258
MYRF, MYRF-AS1	PC(20:0_20:4)	rs198465	chr11_61753846_G_A	11	61753846	1.48e-13	Cadby et al. 2022	rs198465
MYRF, MYRF-AS1	PC(20:0_20:4)	rs520987	chr11_61753974_C_A	11	61753974	1.14e-13	Cadby et al. 2022	rs520987
MYRF, MYRF-AS1	PC(20:0_20:4)	rs198464	chr11_61754149_G_A	11	61754149	1.66e-13	Cadby et al. 2022	rs198464
MYRF-AS1, MYRF	PC(20:0_20:4)	rs198462	chr11_61756647_G_A	11	61756647	5.23e-14	Cadby et al. 2022	rs198462
MYRF-AS1, MYRF	PC(20:0_20:4)	rs198461	chr11_61756894_A_C	11	61756894	8.36e-14	Cadby et al. 2022	rs198461
MYRF, MYRF-AS1	PC(20:0_20:4)	rs198460	chr11_61757502_G_A	11	61757502	1.71e-13	Cadby et al. 2022	rs198460
MYRF, MYRF-AS1	PC(20:0_20:4)	rs198459	chr11_61757548_G_A	11	61757548	2.7e-16	Cadby et al. 2022	rs198459
MYRF-AS1, MYRF	PC(20:0_20:4)	rs198476	chr11_61758258_G_A	11	61758258	2.41e-13	Cadby et al. 2022	rs198476
MYRF-AS1, MYRF	PC(20:0_20:4)	rs198470	chr11_61760834_C_A	11	61760834	1.41e-13	Cadby et al. 2022	rs198470
MYRF-AS1, MYRF	PC(20:0_20:4)	rs572537530	chr11_61762184_G_C	11	61762184	1.52e-08	Cadby et al. 2022	rs572537530
TMEM258, MYRF	PC(20:0_20:4)	rs10792318	chr11_61763971_A_G	11	61763971	6.82e-11	Cadby et al. 2022	rs10792318
TMEM258, MYRF	PC(20:0_20:4)	rs55903902	chr11_61764519_A_G	11	61764519	1.23e-11	Cadby et al. 2022	rs55903902
TMEM258, MYRF	PC(20:0_20:4)	rs4963418	chr11_61766325_A_T	11	61766325	1.33e-09	Cadby et al. 2022	rs4963418
TMEM258, MYRF	PC(20:0_20:4)	rs198467	chr11_61766436_T_C	11	61766436	1.38e-09	Cadby et al. 2022	rs198467
MYRF, TMEM258	PC(20:0_20:4)	rs547589	chr11_61767400_A_C	11	61767400	1.55e-08	Cadby et al. 2022	rs547589
MYRF, TMEM258	PC(20:0_20:4)	rs198466	chr11_61767674_A_C	11	61767674	1.57e-09	Cadby et al. 2022	rs198466
MYRF, TMEM258	PC(20:0_20:4)	rs650436	chr11_61768958_C_T	11	61768958	7.95e-10	Cadby et al. 2022	rs650436
MYRF, TMEM258	PC(20:0_20:4)	rs579383	chr11_61769111_G_A	11	61769111	1.06e-09	Cadby et al. 2022	rs579383
MYRF, TMEM258	PC(20:0_20:4)	rs2269928	chr11_61770057_T_G	11	61770057	3.76e-14	Cadby et al. 2022	rs2269928
MYRF, TMEM258	PC(20:0_20:4)	rs149804	chr11_61771134_A_G	11	61771134	5.14e-15	Cadby et al. 2022	rs149804
MYRF, TMEM258	PC(20:0_20:4)	rs149803	chr11_61771548_C_G	11	61771548	2.6e-21	Cadby et al. 2022	rs149803
MYRF, TMEM258	PC(20:0_20:4)	rs174528	chr11_61776027_T_C	11	61776027	1.05e-82	Cadby et al. 2022	rs174528
MYRF, TMEM258	PC(20:0_20:4)	rs174529	chr11_61776489_T_C	11	61776489	9.67e-82	Cadby et al. 2022	rs174529
MYRF, TMEM258	PC(20:0_20:4)	rs174530	chr11_61779120_A_G	11	61779120	4.24e-80	Cadby et al. 2022	rs174530
MYRF, TMEM258	PC(20:0_20:4)	rs7943728	chr11_61779596_G_A	11	61779596	1.88e-19	Cadby et al. 2022	rs7943728
MYRF, TMEM258	PC(20:0_20:4)	rs108499	chr11_61779765_C_T	11	61779765	3.57e-66	Cadby et al. 2022	rs108499
MYRF, TMEM258	PC(20:0_20:4)	rs509360	chr11_61781087_A_G	11	61781087	2.53e-18	Cadby et al. 2022	rs509360
MYRF, TMEM258	PC(20:0_20:4)	rs174532	chr11_61781402_G_A	11	61781402	1.14e-26	Cadby et al. 2022	rs174532
MYRF, TMEM258	PC(20:0_20:4)	rs174533	chr11_61781553_G_A	11	61781553	7.26e-90	Cadby et al. 2022	rs174533
MYRF, TMEM258	PC(20:0_20:4)	rs174534	chr11_61781986_A_G	11	61781986	1.04e-67	Cadby et al. 2022	rs174534
MYRF, TMEM258	PC(20:0_20:4)	rs174535	chr11_61783884_T_C	11	61783884	4.64e-89	Cadby et al. 2022	rs174535
TMEM258, MYRF	PC(20:0_20:4)	rs174536	chr11_61784455_A_C	11	61784455	2.06e-89	Cadby et al. 2022	rs174536
TMEM258, MYRF	PC(20:0_20:4)	rs174537	chr11_61785208_G_T	11	61785208	2.19e-90	Cadby et al. 2022	rs174537
FEN1, FADS2, MYRF, TMEM258, MIR611	PC(20:0_20:4)	rs61896141	chr11_61788567_A_C	11	61788567	6.83e-21	Cadby et al. 2022	rs61896141
FEN1, FADS2, MYRF, MIR611, TMEM258	PC(20:0_20:4)	rs102275	chr11_61790331_T_C	11	61790331	1.26e-91	Cadby et al. 2022	rs102275
FEN1, FADS2, MYRF, MIR611, TMEM258	PC(20:0_20:4)	rs102274	chr11_61790354_T_C	11	61790354	2.67e-90	Cadby et al. 2022	rs102274
TMEM258, MIR611, FEN1, FADS2, MYRF	PC(20:0_20:4)	rs174538	chr11_61792609_G_A	11	61792609	6.2e-76	Cadby et al. 2022	rs174538
FEN1, TMEM258, MIR611, FADS2, MYRF	PC(20:0_20:4)	rs412334	chr11_61792789_C_T	11	61792789	3.85e-13	Cadby et al. 2022	rs412334
FEN1, TMEM258, MIR611, FADS1, FADS2	PC(20:0_20:4)	rs4246215	chr11_61796827_G_T	11	61796827	4.86e-86	Cadby et al. 2022	rs4246215
FEN1, FADS1, FADS2	PC(20:0_20:4)	rs174541	chr11_61798436_T_C	11	61798436	2.22e-85	Cadby et al. 2022	rs174541
FADS1, FEN1, FADS2	PC(20:0_20:4)	rs174544	chr11_61800281_C_A	11	61800281	2.19e-79	Cadby et al. 2022	rs174544
FADS1, FEN1, FADS2	PC(20:0_20:4)	rs174545	chr11_61801834_C_G	11	61801834	1.85e-90	Cadby et al. 2022	rs174545
FADS1, FADS2	PC(20:0_20:4)	rs174546	chr11_61802358_C_T	11	61802358	1.85e-90	Cadby et al. 2022	rs174546
FADS1, FADS2	PC(20:0_20:4)	rs174547	chr11_61803311_T_C	11	61803311	1.86e-90	Cadby et al. 2022	rs174547
FADS1, FADS2	PC(20:0_20:4)	rs174548	chr11_61803876_C_G	11	61803876	3.2e-81	Cadby et al. 2022	rs174548
FADS1, FADS2	PC(20:0_20:4)	rs174549	chr11_61803910_G_A	11	61803910	1.92e-79	Cadby et al. 2022	rs174549
FADS1, FADS2	PC(20:0_20:4)	rs174550	chr11_61804006_T_C	11	61804006	1.86e-90	Cadby et al. 2022	rs174550
FADS1, FADS2	PC(20:0_20:4)	rs4564341	chr11_61806068_C_T	11	61806068	4.53e-35	Cadby et al. 2022	rs4564341
FADS1, FADS2	PC(20:0_20:4)	rs174553	chr11_61807686_A_G	11	61807686	2.02e-90	Cadby et al. 2022	rs174553
FADS1, FADS2, MIR1908	PC(20:0_20:4)	rs174554	chr11_61811991_A_G	11	61811991	3.83e-90	Cadby et al. 2022	rs174554
FADS1, FADS2, MIR1908	PC(20:0_20:4)	rs174555	chr11_61812288_T_C	11	61812288	1.76e-79	Cadby et al. 2022	rs174555
FADS1, FADS2, MIR1908	PC(20:0_20:4)	rs174556	chr11_61813163_C_T	11	61813163	1.09e-78	Cadby et al. 2022	rs174556
FADS1, FADS2, MIR1908	PC(20:0_20:4)	rs174559	chr11_61814184_G_A	11	61814184	3.48e-66	Cadby et al. 2022	rs174559
FADS1, FADS2, MIR1908	PC(20:0_20:4)	rs174560	chr11_61814292_T_C	11	61814292	3.18e-81	Cadby et al. 2022	rs174560
FADS1, FADS2, MIR1908	PC(20:0_20:4)	rs174561	chr11_61815236_T_C	11	61815236	1.94e-79	Cadby et al. 2022	rs174561
FADS1, MIR1908, FADS2	PC(20:0_20:4)	rs174562	chr11_61817672_A_G	11	61817672	2.45e-90	Cadby et al. 2022	rs174562
FADS1, MIR1908, FADS2	PC(20:0_20:4)	rs61897792	chr11_61819414_C_T	11	61819414	2.45e-09	Cadby et al. 2022	rs61897792
FADS1, FADS2	PC(20:0_20:4)	rs174564	chr11_61820833_A_G	11	61820833	3.13e-92	Cadby et al. 2022	rs174564
FADS1, FADS2	PC(20:0_20:4)	rs28456	chr11_61822009_A_G	11	61822009	2.6e-80	Cadby et al. 2022	rs28456
FADS2, FADS1	PC(20:0_20:4)	rs174565	chr11_61824164_C_G	11	61824164	1.8e-48	Cadby et al. 2022	rs174565
FADS2, FADS1	PC(20:0_20:4)	rs174566	chr11_61824890_A_G	11	61824890	9.9e-92	Cadby et al. 2022	rs174566
FADS2, FADS1	PC(20:0_20:4)	rs174567	chr11_61825533_A_G	11	61825533	1.21e-91	Cadby et al. 2022	rs174567
FADS2, FADS1	PC(20:0_20:4)	rs174568	chr11_61826344_C_T	11	61826344	4.51e-89	Cadby et al. 2022	rs174568
FADS2, FADS1	PC(20:0_20:4)	rs174569	chr11_61826692_T_C	11	61826692	8.5e-10	Cadby et al. 2022	rs174569
FADS2, FADS1	PC(20:0_20:4)	rs968567	chr11_61828092_C_T	11	61828092	1.21e-19	Cadby et al. 2022	rs968567
FADS2, FADS1	PC(20:0_20:4)	rs99780	chr11_61829161_C_T	11	61829161	1.43e-91	Cadby et al. 2022	rs99780
FADS1, FADS2	PC(20:0_20:4)	rs174570	chr11_61829740_C_T	11	61829740	2.29e-48	Cadby et al. 2022	rs174570
FADS1, FADS2	PC(20:0_20:4)	rs78596000	chr11_61829989_T_C	11	61829989	6.44e-09	Cadby et al. 2022	rs78596000
FADS1, FADS2	PC(20:0_20:4)	rs1535	chr11_61830500_A_G	11	61830500	8.59e-91	Cadby et al. 2022	rs1535
FADS1, FADS2	PC(20:0_20:4)	rs174572	chr11_61830816_C_T	11	61830816	2.94e-42	Cadby et al. 2022	rs174572
FADS1, FADS2	PC(20:0_20:4)	rs61897793	chr11_61831875_G_A	11	61831875	1.52e-19	Cadby et al. 2022	rs61897793
FADS1, FADS2	PC(20:0_20:4)	rs174573	chr11_61832855_G_A	11	61832855	1.94e-42	Cadby et al. 2022	rs174573
FADS1, FADS2	PC(20:0_20:4)	rs174574	chr11_61832870_A_C	11	61832870	4.61e-92	Cadby et al. 2022	rs174574
FADS1, FADS2	PC(20:0_20:4)	rs2524296	chr11_61833906_C_T	11	61833906	8.25e-36	Cadby et al. 2022	rs2524296
FADS2	PC(20:0_20:4)	rs2845574	chr11_61834400_C_T	11	61834400	1.31e-35	Cadby et al. 2022	rs2845574
FADS2	PC(20:0_20:4)	rs2845573	chr11_61834436_A_G	11	61834436	8.45e-36	Cadby et al. 2022	rs2845573
FADS2	PC(20:0_20:4)	rs174575	chr11_61834531_C_G	11	61834531	7.38e-44	Cadby et al. 2022	rs174575
FADS2	PC(20:0_20:4)	rs2727270	chr11_61835765_C_T	11	61835765	1.34e-41	Cadby et al. 2022	rs2727270
FADS2	PC(20:0_20:4)	rs2727271	chr11_61835886_A_T	11	61835886	1.41e-41	Cadby et al. 2022	rs2727271
FADS2	PC(20:0_20:4)	rs174576	chr11_61836038_C_A	11	61836038	2.9e-92	Cadby et al. 2022	rs174576
FADS2	PC(20:0_20:4)	rs2524299	chr11_61837310_A_T	11	61837310	3.7e-42	Cadby et al. 2022	rs2524299
FADS2	PC(20:0_20:4)	rs174577	chr11_61837342_C_A	11	61837342	2.1e-92	Cadby et al. 2022	rs174577
FADS2	PC(20:0_20:4)	rs2072113	chr11_61837495_C_T	11	61837495	2.83e-42	Cadby et al. 2022	rs2072113
FADS2	PC(20:0_20:4)	rs2072114	chr11_61837743_A_G	11	61837743	1.06e-41	Cadby et al. 2022	rs2072114
FADS2	PC(20:0_20:4)	rs174578	chr11_61838027_T_A	11	61838027	5.05e-92	Cadby et al. 2022	rs174578
FADS2	PC(20:0_20:4)	rs174579	chr11_61838141_C_T	11	61838141	2.86e-33	Cadby et al. 2022	rs174579
FADS2	PC(20:0_20:4)	rs174580	chr11_61839170_A_G	11	61839170	3.4e-92	Cadby et al. 2022	rs174580
FADS2	PC(20:0_20:4)	rs174581	chr11_61839211_G_A	11	61839211	4.53e-92	Cadby et al. 2022	rs174581
FADS2	PC(20:0_20:4)	rs139957766	chr11_61839575_G_A	11	61839575	5.15e-13	Cadby et al. 2022	rs139957766
FADS2	PC(20:0_20:4)	rs174582	chr11_61839696_A_G	11	61839696	5.49e-34	Cadby et al. 2022	rs174582
FADS2	PC(20:0_20:4)	rs2526680	chr11_61843744_C_T	11	61843744	5.64e-33	Cadby et al. 2022	rs2727265
FADS2	PC(20:0_20:4)	rs174583	chr11_61842278_C_T	11	61842278	1e-91	Cadby et al. 2022	rs174583
FADS2	PC(20:0_20:4)	rs174584	chr11_61843278_G_A	11	61843278	1.75e-91	Cadby et al. 2022	rs174584
FADS2	PC(20:0_20:4)	rs2526680	chr11_61843744_C_T	11	61843744	1.3e-32	Cadby et al. 2022	rs2526680
FADS2	PC(20:0_20:4)	rs174585	chr11_61844222_G_A	11	61844222	5.95e-34	Cadby et al. 2022	rs174585
FADS2	PC(20:0_20:4)	rs174587	chr11_61845358_C_T	11	61845358	6.51e-33	Cadby et al. 2022	rs174587
FADS2	PC(20:0_20:4)	rs93923	chr11_61846273_C_T	11	61846273	3.44e-33	Cadby et al. 2022	rs93923
FADS2	PC(20:0_20:4)	rs2845572	chr11_61847123_G_A	11	61847123	1.4e-31	Cadby et al. 2022	rs2845572
FADS2	PC(20:0_20:4)	rs174589	chr11_61848331_C_G	11	61848331	8.77e-33	Cadby et al. 2022	rs174589
FADS2	PC(20:0_20:4)	rs2851682	chr11_61848540_A_G	11	61848540	2.52e-32	Cadby et al. 2022	rs2851682
FADS2	PC(20:0_20:4)	rs174590	chr11_61849505_G_C	11	61849505	2.38e-33	Cadby et al. 2022	rs174590
FADS2	PC(20:0_20:4)	rs174591	chr11_61850204_T_A	11	61850204	3.08e-43	Cadby et al. 2022	rs174591
FADS2	PC(20:0_20:4)	rs2727263	chr11_61850540_C_T	11	61850540	1.88e-27	Cadby et al. 2022	rs2727263
FADS2	PC(20:0_20:4)	rs61897795	chr11_61850697_A_G	11	61850697	2.11e-18	Cadby et al. 2022	rs61897795
FADS2	PC(20:0_20:4)	rs174592	chr11_61851136_A_G	11	61851136	5.84e-81	Cadby et al. 2022	rs174592
FADS2	PC(20:0_20:4)	rs174593	chr11_61851359_T_C	11	61851359	6.15e-36	Cadby et al. 2022	rs174593
FADS2	PC(20:0_20:4)	rs174594	chr11_61852357_C_A	11	61852357	1.13e-79	Cadby et al. 2022	rs174594
FADS2	PC(20:0_20:4)	rs174595	chr11_61852421_C_T	11	61852421	6.82e-26	Cadby et al. 2022	rs174595
FADS2	PC(20:0_20:4)	rs174597	chr11_61853568_G_C	11	61853568	4.92e-25	Cadby et al. 2022	rs174597
FADS2	PC(20:0_20:4)	rs174598	chr11_61853722_G_A	11	61853722	2.02e-63	Cadby et al. 2022	rs174598
FADS2	PC(20:0_20:4)	rs174599	chr11_61854084_G_C	11	61854084	2.4e-78	Cadby et al. 2022	rs174599
FADS2	PC(20:0_20:4)	rs73487492	chr11_61854139_A_G	11	61854139	7.44e-11	Cadby et al. 2022	rs73487492
FADS2	PC(20:0_20:4)	rs174600	chr11_61854755_T_C	11	61854755	4.53e-63	Cadby et al. 2022	rs174600
FADS2	PC(20:0_20:4)	rs174601	chr11_61855668_C_T	11	61855668	8.92e-77	Cadby et al. 2022	rs174601
FADS2	PC(20:0_20:4)	rs2526678	chr11_61856321_G_A	11	61856321	4.28e-30	Cadby et al. 2022	rs2526678
FADS2	PC(20:0_20:4)	rs97384	chr11_61856709_T_C	11	61856709	3.62e-74	Cadby et al. 2022	rs97384
FADS2	PC(20:0_20:4)	rs174602	chr11_61856942_T_C	11	61856942	3.59e-17	Cadby et al. 2022	rs174602
FADS2	PC(20:0_20:4)	rs498793	chr11_61857233_T_C	11	61857233	4.19e-08	Cadby et al. 2022	rs498793
FADS2	PC(20:0_20:4)	rs526126	chr11_61857413_G_C	11	61857413	4.28e-08	Cadby et al. 2022	rs526126
FADS2	PC(20:0_20:4)	rs174603	chr11_61858734_G_A	11	61858734	5.37e-34	Cadby et al. 2022	rs174603
FADS2	PC(20:0_20:4)	rs174604	chr11_61858798_C_G	11	61858798	9.32e-47	Cadby et al. 2022	rs174604
FADS2	PC(20:0_20:4)	rs174605	chr11_61859449_G_T	11	61859449	1.38e-26	Cadby et al. 2022	rs174605
FADS2	PC(20:0_20:4)	rs174606	chr11_61859501_G_T	11	61859501	1.36e-32	Cadby et al. 2022	rs174606
FADS2	PC(20:0_20:4)	rs174607	chr11_61859849_G_C	11	61859849	2.65e-23	Cadby et al. 2022	rs174607
FADS2	PC(20:0_20:4)	rs174608	chr11_61860012_A_G	11	61860012	1.01e-26	Cadby et al. 2022	rs174608
FADS2	PC(20:0_20:4)	rs174609	chr11_61860339_T_C	11	61860339	2.37e-33	Cadby et al. 2022	rs174609
FADS2	PC(20:0_20:4)	rs174610	chr11_61860361_A_G	11	61860361	2.08e-33	Cadby et al. 2022	rs174610
FADS2	PC(20:0_20:4)	rs174611	chr11_61860409_T_C	11	61860409	1.61e-26	Cadby et al. 2022	rs174611
FADS2	PC(20:0_20:4)	rs74771917	chr11_61860488_C_T	11	61860488	5.54e-10	Cadby et al. 2022	rs74771917
FADS2	PC(20:0_20:4)	rs174612	chr11_61860794_C_G	11	61860794	2.37e-33	Cadby et al. 2022	rs174612
FADS2	PC(20:0_20:4)	rs174613	chr11_61861020_G_A	11	61861020	3.08e-33	Cadby et al. 2022	rs174613
FADS2	PC(20:0_20:4)	rs174614	chr11_61861443_T_C	11	61861443	3.6e-33	Cadby et al. 2022	rs174614
FADS2	PC(20:0_20:4)	rs1297303	chr11_61861443_T_C	11	61861443	3.45e-33	Cadby et al. 2022	rs174615
FADS2	PC(20:0_20:4)	rs174616	chr11_61861650_G_A	11	61861650	3.61e-33	Cadby et al. 2022	rs174616
FADS2	PC(20:0_20:4)	rs174617	chr11_61861694_A_G	11	61861694	3.13e-33	Cadby et al. 2022	rs174617
FADS2	PC(20:0_20:4)	rs174618	chr11_61861850_T_C	11	61861850	1.04e-24	Cadby et al. 2022	rs174618
FADS2	PC(20:0_20:4)	rs113003506	chr11_61861905_C_T	11	61861905	1.06e-10	Cadby et al. 2022	rs113003506
FADS2	PC(20:0_20:4)	rs174619	chr11_61862194_A_G	11	61862194	1.53e-33	Cadby et al. 2022	rs174619
FADS2	PC(20:0_20:4)	rs174620	chr11_61862275_A_G	11	61862275	1.09e-24	Cadby et al. 2022	rs174620
FADS2	PC(20:0_20:4)	rs174621	chr11_61862632_G_A	11	61862632	7.24e-21	Cadby et al. 2022	rs174621
FADS2	PC(20:0_20:4)	rs11605884	chr11_61862661_T_C	11	61862661	3.46e-10	Cadby et al. 2022	rs11605884
FADS2	PC(20:0_20:4)	rs3168072	chr11_61864038_A_T	11	61864038	3.5e-10	Cadby et al. 2022	rs3168072
FADS2	PC(20:0_20:4)	rs174622	chr11_61864455_G_A	11	61864455	7.66e-21	Cadby et al. 2022	rs174622
FADS2	PC(20:0_20:4)	rs12577276	chr11_61864838_A_G	11	61864838	3.26e-10	Cadby et al. 2022	rs12577276
FADS2	PC(20:0_20:4)	rs11539526	chr11_61866298_C_T	11	61866298	1.48e-10	Cadby et al. 2022	rs11539526
FADS2	PC(20:0_20:4)	rs77167250	chr11_61866475_C_T	11	61866475	1.66e-10	Cadby et al. 2022	rs77167250
FADS2, FADS2, FADS3	PC(20:0_20:4)	rs113268188	chr11_61867357_T_G	11	61867357	1.58e-10	Cadby et al. 2022	rs113268188
FADS2, FADS2, FADS3	PC(20:0_20:4)	rs17764324	chr11_61867616_G_T	11	61867616	4.8e-10	Cadby et al. 2022	rs17764324
FADS2, FADS2, FADS3	PC(20:0_20:4)	rs17831757	chr11_61867728_T_C	11	61867728	5.14e-10	Cadby et al. 2022	rs17831757
FADS2, FADS2, FADS3	PC(20:0_20:4)	rs174623	chr11_61867822_G_A	11	61867822	3.95e-32	Cadby et al. 2022	rs174623
FADS2, FADS2, FADS3	PC(20:0_20:4)	rs6591662	chr11_61868342_A_G	11	61868342	5.23e-10	Cadby et al. 2022	rs6591662
FADS2, FADS3, FADS2, FADS3	PC(20:0_20:4)	rs6591663	chr11_61868520_G_A	11	61868520	4.97e-10	Cadby et al. 2022	rs6591663
FADS2, FADS3, FADS2, FADS3	PC(20:0_20:4)	rs174620	chr11_61862275_A_G	11	61862275	6.24e-22	Cadby et al. 2022	rs174625
FADS2, FADS3, FADS2, FADS3	PC(20:0_20:4)	rs59463277	chr11_61868520_G_A	11	61868520	6.24e-10	Cadby et al. 2022	rs7395424
FADS2, FADS3, FADS2, FADS3	PC(20:0_20:4)	rs11230815	chr11_61868654_G_C	11	61868654	5.47e-10	Cadby et al. 2022	rs11230815
FADS2, FADS3, FADS2, FADS3	PC(20:0_20:4)	rs11230816	chr11_61868781_G_C	11	61868781	8.67e-10	Cadby et al. 2022	rs11230816
FADS2, FADS3, FADS2, FADS3	PC(20:0_20:4)	rs11230817	chr11_61868783_C_T	11	61868783	5.7e-10	Cadby et al. 2022	rs11230817
FADS2, FADS3, FADS2, FADS3	PC(20:0_20:4)	rs174626	chr11_61869585_G_A	11	61869585	1.06e-31	Cadby et al. 2022	rs174626
FADS2, FADS3, FADS2, FADS3	PC(20:0_20:4)	rs7394459	chr11_61869877_C_T	11	61869877	1.76e-09	Cadby et al. 2022	rs7394459
, FADS2, FADS3, FADS2, FADS3	PC(20:0_20:4)	rs174627	chr11_61869994_G_A	11	61869994	2.05e-11	Cadby et al. 2022	rs174627
FADS2, FADS3, FADS2, FADS3	PC(20:0_20:4)	rs174628	chr11_61870115_T_C	11	61870115	2.55e-18	Cadby et al. 2022	rs174628
FADS2, FADS3, FADS2, FADS3	PC(20:0_20:4)	rs7104849	chr11_61870572_G_A	11	61870572	5.05e-09	Cadby et al. 2022	rs7104849
FADS2, FADS3, FADS2, FADS3	PC(20:0_20:4)	rs10897181	chr11_61870762_G_C	11	61870762	5.93e-09	Cadby et al. 2022	rs10897181
FADS2, FADS3, FADS2, FADS3	PC(20:0_20:4)	rs79479642	chr11_61871481_G_T	11	61871481	1.04e-08	Cadby et al. 2022	rs79479642
FADS2, FADS3, FADS2, FADS3	PC(20:0_20:4)	rs7118175	chr11_61871886_C_T	11	61871886	3e-09	Cadby et al. 2022	rs7118175
FADS2, FADS3, FADS2, FADS3	PC(20:0_20:4)	rs422249	chr11_61872016_T_C	11	61872016	1.55e-31	Cadby et al. 2022	rs422249
FADS2, FADS3, FADS2, FADS3	PC(20:0_20:4)	rs174448	chr11_61872101_G_A	11	61872101	2.37e-39	Cadby et al. 2022	rs174448
FADS3, FADS2, FADS3	PC(20:0_20:4)	rs174449	chr11_61872907_G_A	11	61872907	3.66e-39	Cadby et al. 2022	rs174449
FADS3	PC(20:0_20:4)	rs174450	chr11_61874070_G_T	11	61874070	2.15e-26	Cadby et al. 2022	rs174450
FADS3	PC(20:0_20:4)	rs7115739	chr11_61874245_T_G	11	61874245	4.79e-12	Cadby et al. 2022	rs7115739
FADS3	PC(20:0_20:4)	rs174451	chr11_61875291_C_T	11	61875291	1.59e-17	Cadby et al. 2022	rs174451
FADS3	PC(20:0_20:4)	rs174453	chr11_61878495_C_G	11	61878495	7.49e-20	Cadby et al. 2022	rs174453
FADS3	PC(20:0_20:4)	rs174634	chr11_61879915_G_C	11	61879915	6.17e-26	Cadby et al. 2022	rs174634
FADS3	PC(20:0_20:4)	rs174635	chr11_61879955_T_G	11	61879955	6.33e-26	Cadby et al. 2022	rs174635
FADS3	PC(20:0_20:4)	rs174454	chr11_61883275_G_A	11	61883275	6.11e-26	Cadby et al. 2022	rs174454
FADS3	PC(20:0_20:4)	rs1000778	chr11_61887833_A_G	11	61887833	4.8e-25	Cadby et al. 2022	rs1000778
FADS3	PC(20:0_20:4)	rs174455	chr11_61888645_G_A	11	61888645	4.9e-36	Cadby et al. 2022	rs174455
FADS3	PC(20:0_20:4)	rs174456	chr11_61888710_C_A	11	61888710	4.11e-25	Cadby et al. 2022	rs174456
FADS3	PC(20:0_20:4)	rs1151144	chr11_61889113_T_C	11	61889113	3.57e-25	Cadby et al. 2022	rs1151144
FADS3	PC(20:0_20:4)	rs1295988	chr11_61889186_A_C	11	61889186	3.46e-25	Cadby et al. 2022	rs1295988
FADS3	PC(20:0_20:4)	rs174457	chr11_61889503_T_C	11	61889503	4.52e-25	Cadby et al. 2022	rs174457
FADS3	PC(20:0_20:4)	rs174458	chr11_61889523_C_T	11	61889523	7.15e-34	Cadby et al. 2022	rs174458
FADS3	PC(20:0_20:4)	rs174459	chr11_61889578_C_T	11	61889578	4.1e-25	Cadby et al. 2022	rs174459
FADS3	PC(20:0_20:4)	rs174460	chr11_61889638_C_T	11	61889638	4.06e-34	Cadby et al. 2022	rs174460
FADS3	PC(20:0_20:4)	rs174461	chr11_61889929_A_C	11	61889929	2.61e-25	Cadby et al. 2022	rs174461
FADS3	PC(20:0_20:4)	rs174462	chr11_61890194_G_A	11	61890194	9.41e-21	Cadby et al. 2022	rs174462
FADS3	PC(20:0_20:4)	rs174463	chr11_61890366_G_A	11	61890366	3.71e-25	Cadby et al. 2022	rs174463
FADS3	PC(20:0_20:4)	rs174464	chr11_61890454_A_G	11	61890454	2.24e-25	Cadby et al. 2022	rs174464
FADS3	PC(20:0_20:4)	rs693672	chr11_61891157_T_C	11	61891157	1.98e-20	Cadby et al. 2022	rs693672
FADS3	PC(20:0_20:4)	rs174465	chr11_61891328_C_T	11	61891328	7.93e-32	Cadby et al. 2022	rs174465
FADS3	PC(20:0_20:4)	rs174466	chr11_61891824_A_G	11	61891824	7.92e-24	Cadby et al. 2022	rs174466
FADS3, RAB3IL1, FADS3, RAB3IL1	PC(20:0_20:4)	rs174468	chr11_61896219_G_A	11	61896219	7.28e-23	Cadby et al. 2022	rs174468
RAB3IL1	PC(20:0_20:4)	rs13966	chr11_61897520_T_C	11	61897520	2.57e-08	Cadby et al. 2022	rs13966
RAB3IL1	PC(20:0_20:4)	rs2235093	chr11_61897650_A_G	11	61897650	3.04e-08	Cadby et al. 2022	rs2235093
RAB3IL1	PC(20:0_20:4)	rs174469	chr11_61899971_C_T	11	61899971	5.56e-18	Cadby et al. 2022	rs174469
RAB3IL1	PC(20:0_20:4)	rs174470	chr11_61902136_G_A	11	61902136	2.03e-17	Cadby et al. 2022	rs174470
RAB3IL1	PC(20:0_20:4)	rs3815045	chr11_61902474_G_A	11	61902474	1.5e-08	Cadby et al. 2022	rs3815045
RAB3IL1	PC(20:0_20:4)	rs174471	chr11_61902565_C_T	11	61902565	9.5e-22	Cadby et al. 2022	rs174471
RAB3IL1	PC(20:0_20:4)	rs1151139	chr11_61903684_C_T	11	61903684	1.74e-17	Cadby et al. 2022	rs1151139
RAB3IL1	PC(20:0_20:4)	rs174472	chr11_61904484_A_G	11	61904484	1.3e-09	Cadby et al. 2022	rs174472
RAB3IL1	PC(20:0_20:4)	rs174473	chr11_61904763_T_C	11	61904763	8.95e-16	Cadby et al. 2022	rs174473
RAB3IL1	PC(20:0_20:4)	rs174474	chr11_61904793_T_C	11	61904793	1.83e-15	Cadby et al. 2022	rs174474
RAB3IL1	PC(20:0_20:4)	rs174475	chr11_61905173_G_C	11	61905173	5.86e-20	Cadby et al. 2022	rs174475
RAB3IL1	PC(20:0_20:4)	rs174476	chr11_61906646_C_T	11	61906646	3.62e-21	Cadby et al. 2022	rs174476
RAB3IL1	PC(20:0_20:4)	rs174477	chr11_61908172_T_C	11	61908172	1.01e-10	Cadby et al. 2022	rs174477
RAB3IL1	PC(20:0_20:4)	rs666870	chr11_61910007_G_A	11	61910007	4.48e-21	Cadby et al. 2022	rs666870
RAB3IL1	PC(20:0_20:4)	rs174478	chr11_61911104_T_G	11	61911104	3.54e-21	Cadby et al. 2022	rs174478
RAB3IL1	PC(20:0_20:4)	rs174479	chr11_61911282_C_G	11	61911282	2.17e-17	Cadby et al. 2022	rs174479
RAB3IL1, RNU6-1243P	PC(20:0_20:4)	rs2524292	chr11_61927674_T_G	11	61927674	7.65e-10	Cadby et al. 2022	rs2524292
RAB3IL1, RNU6-1243P	PC(20:0_20:4)	rs2736604	chr11_61932355_C_A	11	61932355	5.45e-09	Cadby et al. 2022	rs2736604
RNU6-1243P, RAB3IL1, RNU6-1243P	PC(20:0_20:4)	rs2521568	chr11_61933461_G_C	11	61933461	2.98e-09	Cadby et al. 2022	rs2521568
RNU6-1243P, RAB3IL1, RNU6-1243P	PC(20:0_20:4)	rs2521568	chr11_61933461_G_C	11	61933461	4.05e-09	Cadby et al. 2022	rs2521569
RNU6-1243P, RAB3IL1, RNU6-1243P	PC(20:0_20:4)	rs2727266	chr11_61936862_A_G	11	61936862	3.97e-09	Cadby et al. 2022	rs2727266
RNU6-1243P, RNU6-1243P, BEST1	PC(20:0_20:4)	rs2736601	chr11_61938049_C_T	11	61938049	2.29e-09	Cadby et al. 2022	rs2736601
RNU6-1243P, RNU6-1243P, BEST1	PC(20:0_20:4)	rs2727267	chr11_61938644_G_A	11	61938644	2.18e-09	Cadby et al. 2022	rs2727267
RNU6-1243P, RNU6-1243P, BEST1	PC(20:0_20:4)	rs2727268	chr11_61940173_A_G	11	61940173	7.7e-09	Cadby et al. 2022	rs2727268
BEST1, FTH1	PC(20:0_20:4)	rs1800009	chr11_61962762_T_C	11	61962762	1.36e-09	Cadby et al. 2022	rs1800009
FTH1, BEST1, AP003733.1, AP003733.1, RP11-810P12.1	PC(20:0_20:4)	rs3758977	chr11_61969772_T_G	11	61969772	5.9e-09	Cadby et al. 2022	rs3758977
FTH1, AP003733.1, AP003733.1, RP11-810P12.1	PC(20:0_20:4)	rs12799017	chr11_61971073_T_G	11	61971073	6.13e-09	Cadby et al. 2022	rs12799017
AP003733.1, RP11-810P12.1	PC(20:0_20:4)	rs2028062	chr11_61978481_G_A	11	61978481	6.8e-09	Cadby et al. 2022	rs2028062
AP003733.1, RP11-810P12.1	PC(20:0_20:4)	rs10792320	chr11_61978819_A_C	11	61978819	1.03e-08	Cadby et al. 2022	rs10792320
AP003733.1, RP11-810P12.1	PC(20:0_20:4)	rs12807076	chr11_61981768_C_T	11	61981768	2.13e-08	Cadby et al. 2022	rs12807076
AP003733.1, RP11-810P12.1	PC(20:0_20:4)	rs10160397	chr11_61982294_T_C	11	61982294	2.33e-08	Cadby et al. 2022	rs10160397
AP003733.1, RP11-810P12.1	PC(20:0_20:4)	rs34176135	chr11_61988373_G_A	11	61988373	3.23e-09	Cadby et al. 2022	rs34176135
AP003733.1, RP11-810P12.1	PC(20:0_20:4)	rs12785257	chr11_61991255_C_T	11	61991255	1.08e-08	Cadby et al. 2022	rs12785257
AP003733.1, RP11-810P12.1	PC(20:0_20:4)	rs12803007	chr11_61993604_G_A	11	61993604	9e-09	Cadby et al. 2022	rs12803007
AP003733.1, RP11-810P12.1	PC(20:0_20:4)	rs11230856	chr11_61994723_C_T	11	61994723	5.75e-09	Cadby et al. 2022	rs11230856
AP003733.1, RP11-810P12.1	PC(20:0_20:4)	rs34360262	chr11_61995462_G_A	11	61995462	1.1e-08	Cadby et al. 2022	rs34360262
AC012181.1, HERPUD1, AC012181.1	PC(20:0_20:4)	rs12446515	chr16_56953103_C_T	16	56953103	1.22e-08	Cadby et al. 2022	rs12446515
AC012181.1, HERPUD1, AC012181.1	PC(20:0_20:4)	rs56156922	chr16_56953457_T_C	16	56953457	8.98e-09	Cadby et al. 2022	rs56156922
AC012181.1, HERPUD1, AC012181.1	PC(20:0_20:4)	rs173539	chr16_56954132_C_T	16	56954132	2.22e-08	Cadby et al. 2022	rs173539
AC012181.1, HERPUD1, AC012181.1	PC(20:0_20:4)	rs247617	chr16_56956804_C_A	16	56956804	2.66e-08	Cadby et al. 2022	rs247616
AC012181.1, HERPUD1, AC012181.1	PC(20:0_20:4)	rs247617	chr16_56956804_C_A	16	56956804	3.22e-08	Cadby et al. 2022	rs247617
CETP, AC012181.1, AC012181.1, CETP	PC(20:0_20:4)	rs183130	chr16_56957451_C_T	16	56957451	3.85e-08	Cadby et al. 2022	rs183130
CETP, AC012181.1, AC012181.1, CETP	PC(20:0_20:4)	rs17231506	chr16_56960616_C_T	16	56960616	4.19e-08	Cadby et al. 2022	rs17231506
APOE	PC(20:0_20:4)	rs7412	chr19_44908822_C_T	19	44908822	2.42e-10	Cadby et al. 2022	rs7412
MYRF, TMEM258	PC(31:0) (b)	rs174533	chr11_61781553_G_A	11	61781553	8.89e-09	Cadby et al. 2022	rs174533
MYRF, TMEM258	PC(31:0) (b)	rs174534	chr11_61781986_A_G	11	61781986	2.9e-08	Cadby et al. 2022	rs174534
MYRF, TMEM258	PC(31:0) (b)	rs174535	chr11_61783884_T_C	11	61783884	1.31e-08	Cadby et al. 2022	rs174535
TMEM258, MYRF	PC(31:0) (b)	rs174536	chr11_61784455_A_C	11	61784455	1.58e-08	Cadby et al. 2022	rs174536
TMEM258, MYRF	PC(31:0) (b)	rs174537	chr11_61785208_G_T	11	61785208	1.67e-08	Cadby et al. 2022	rs174537
FEN1, FADS2, MYRF, MIR611, TMEM258	PC(31:0) (b)	rs102275	chr11_61790331_T_C	11	61790331	7.7e-09	Cadby et al. 2022	rs102275
FEN1, FADS2, MYRF, MIR611, TMEM258	PC(31:0) (b)	rs102274	chr11_61790354_T_C	11	61790354	1.55e-08	Cadby et al. 2022	rs102274
TMEM258, MIR611, FEN1, FADS2, MYRF	PC(31:0) (b)	rs174538	chr11_61792609_G_A	11	61792609	1.89e-08	Cadby et al. 2022	rs174538
FEN1, TMEM258, MIR611, FADS1, FADS2	PC(31:0) (b)	rs4246215	chr11_61796827_G_T	11	61796827	1.33e-08	Cadby et al. 2022	rs4246215
FEN1, FADS1, FADS2	PC(31:0) (b)	rs174541	chr11_61798436_T_C	11	61798436	1.7e-08	Cadby et al. 2022	rs174541
FADS1, FEN1, FADS2	PC(31:0) (b)	rs174545	chr11_61801834_C_G	11	61801834	1.72e-08	Cadby et al. 2022	rs174545
FADS1, FADS2	PC(31:0) (b)	rs174546	chr11_61802358_C_T	11	61802358	1.72e-08	Cadby et al. 2022	rs174546
FADS1, FADS2	PC(31:0) (b)	rs174547	chr11_61803311_T_C	11	61803311	1.68e-08	Cadby et al. 2022	rs174547
FADS1, FADS2	PC(31:0) (b)	rs174550	chr11_61804006_T_C	11	61804006	1.69e-08	Cadby et al. 2022	rs174550
FADS1, FADS2	PC(31:0) (b)	rs174553	chr11_61807686_A_G	11	61807686	1.53e-08	Cadby et al. 2022	rs174553
FADS1, FADS2, MIR1908	PC(31:0) (b)	rs174554	chr11_61811991_A_G	11	61811991	1.49e-08	Cadby et al. 2022	rs174554
FADS1, MIR1908, FADS2	PC(31:0) (b)	rs174562	chr11_61817672_A_G	11	61817672	1.25e-08	Cadby et al. 2022	rs174562
FADS1, FADS2	PC(31:0) (b)	rs174564	chr11_61820833_A_G	11	61820833	5.38e-09	Cadby et al. 2022	rs174564
FADS2, FADS1	PC(31:0) (b)	rs174566	chr11_61824890_A_G	11	61824890	6.67e-09	Cadby et al. 2022	rs174566
FADS2, FADS1	PC(31:0) (b)	rs174567	chr11_61825533_A_G	11	61825533	7.36e-09	Cadby et al. 2022	rs174567
FADS2, FADS1	PC(31:0) (b)	rs174568	chr11_61826344_C_T	11	61826344	1.11e-08	Cadby et al. 2022	rs174568
FADS2, FADS1	PC(31:0) (b)	rs99780	chr11_61829161_C_T	11	61829161	6.49e-09	Cadby et al. 2022	rs99780
FADS1, FADS2	PC(31:0) (b)	rs1535	chr11_61830500_A_G	11	61830500	5.39e-09	Cadby et al. 2022	rs1535
FADS1, FADS2	PC(31:0) (b)	rs174574	chr11_61832870_A_C	11	61832870	5.87e-09	Cadby et al. 2022	rs174574
FADS2	PC(31:0) (b)	rs174576	chr11_61836038_C_A	11	61836038	7.29e-09	Cadby et al. 2022	rs174576
FADS2	PC(31:0) (b)	rs174577	chr11_61837342_C_A	11	61837342	6.62e-09	Cadby et al. 2022	rs174577
FADS2	PC(31:0) (b)	rs174578	chr11_61838027_T_A	11	61838027	6.61e-09	Cadby et al. 2022	rs174578
FADS2	PC(31:0) (b)	rs174580	chr11_61839170_A_G	11	61839170	1.12e-08	Cadby et al. 2022	rs174580
FADS2	PC(31:0) (b)	rs174581	chr11_61839211_G_A	11	61839211	1.26e-08	Cadby et al. 2022	rs174581
FADS2	PC(31:0) (b)	rs174583	chr11_61842278_C_T	11	61842278	6.47e-09	Cadby et al. 2022	rs174583
FADS2	PC(31:0) (b)	rs174584	chr11_61843278_G_A	11	61843278	7.01e-09	Cadby et al. 2022	rs174584
FADS2	PC(31:0) (b)	rs174594	chr11_61852357_C_A	11	61852357	2.17e-08	Cadby et al. 2022	rs174594
FADS2	PC(31:0) (b)	rs174598	chr11_61853722_G_A	11	61853722	2.68e-08	Cadby et al. 2022	rs174598
FADS2	PC(31:0) (b)	rs174599	chr11_61854084_G_C	11	61854084	2.15e-08	Cadby et al. 2022	rs174599
FADS2	PC(31:0) (b)	rs174600	chr11_61854755_T_C	11	61854755	4.15e-08	Cadby et al. 2022	rs174600
FADS2	PC(31:0) (b)	rs174601	chr11_61855668_C_T	11	61855668	2.98e-08	Cadby et al. 2022	rs174601
MYRF, TMEM258	PC(32:2)	rs174528	chr11_61776027_T_C	11	61776027	5.51e-14	Cadby et al. 2022	rs174528
MYRF, TMEM258	PC(32:2)	rs174529	chr11_61776489_T_C	11	61776489	1.58e-13	Cadby et al. 2022	rs174529
MYRF, TMEM258	PC(32:2)	rs174530	chr11_61779120_A_G	11	61779120	8.3e-14	Cadby et al. 2022	rs174530
MYRF, TMEM258	PC(32:2)	rs108499	chr11_61779765_C_T	11	61779765	2.62e-12	Cadby et al. 2022	rs108499
MYRF, TMEM258	PC(32:2)	rs174533	chr11_61781553_G_A	11	61781553	7.89e-16	Cadby et al. 2022	rs174533
MYRF, TMEM258	PC(32:2)	rs174534	chr11_61781986_A_G	11	61781986	6.36e-12	Cadby et al. 2022	rs174534
MYRF, TMEM258	PC(32:2)	rs174535	chr11_61783884_T_C	11	61783884	8.48e-16	Cadby et al. 2022	rs174535
TMEM258, MYRF	PC(32:2)	rs174536	chr11_61784455_A_C	11	61784455	6.1e-16	Cadby et al. 2022	rs174536
TMEM258, MYRF	PC(32:2)	rs174537	chr11_61785208_G_T	11	61785208	3.42e-16	Cadby et al. 2022	rs174537
FEN1, FADS2, MYRF, MIR611, TMEM258	PC(32:2)	rs102275	chr11_61790331_T_C	11	61790331	9.77e-17	Cadby et al. 2022	rs102275
FEN1, FADS2, MYRF, MIR611, TMEM258	PC(32:2)	rs102274	chr11_61790354_T_C	11	61790354	2.32e-16	Cadby et al. 2022	rs102274
TMEM258, MIR611, FEN1, FADS2, MYRF	PC(32:2)	rs174538	chr11_61792609_G_A	11	61792609	6.72e-14	Cadby et al. 2022	rs174538
FEN1, TMEM258, MIR611, FADS1, FADS2	PC(32:2)	rs4246215	chr11_61796827_G_T	11	61796827	4.22e-14	Cadby et al. 2022	rs4246215
FEN1, FADS1, FADS2	PC(32:2)	rs174541	chr11_61798436_T_C	11	61798436	3.34e-14	Cadby et al. 2022	rs174541
FADS1, FEN1, FADS2	PC(32:2)	rs174544	chr11_61800281_C_A	11	61800281	4.15e-16	Cadby et al. 2022	rs174544
FADS1, FEN1, FADS2	PC(32:2)	rs174545	chr11_61801834_C_G	11	61801834	2.12e-16	Cadby et al. 2022	rs174545
FADS1, FADS2	PC(32:2)	rs174546	chr11_61802358_C_T	11	61802358	2.12e-16	Cadby et al. 2022	rs174546
FADS1, FADS2	PC(32:2)	rs174547	chr11_61803311_T_C	11	61803311	2.12e-16	Cadby et al. 2022	rs174547
FADS1, FADS2	PC(32:2)	rs174548	chr11_61803876_C_G	11	61803876	7.69e-17	Cadby et al. 2022	rs174548
FADS1, FADS2	PC(32:2)	rs174549	chr11_61803910_G_A	11	61803910	3e-16	Cadby et al. 2022	rs174549
FADS1, FADS2	PC(32:2)	rs174550	chr11_61804006_T_C	11	61804006	2.05e-16	Cadby et al. 2022	rs174550
FADS1, FADS2	PC(32:2)	rs174553	chr11_61807686_A_G	11	61807686	2.02e-16	Cadby et al. 2022	rs174553
FADS1, FADS2, MIR1908	PC(32:2)	rs174554	chr11_61811991_A_G	11	61811991	2.28e-16	Cadby et al. 2022	rs174554
FADS1, FADS2, MIR1908	PC(32:2)	rs174555	chr11_61812288_T_C	11	61812288	3.16e-16	Cadby et al. 2022	rs174555
FADS1, FADS2, MIR1908	PC(32:2)	rs174556	chr11_61813163_C_T	11	61813163	3.02e-16	Cadby et al. 2022	rs174556
FADS1, FADS2, MIR1908	PC(32:2)	rs174559	chr11_61814184_G_A	11	61814184	6.43e-14	Cadby et al. 2022	rs174559
FADS1, FADS2, MIR1908	PC(32:2)	rs174560	chr11_61814292_T_C	11	61814292	7.95e-17	Cadby et al. 2022	rs174560
FADS1, FADS2, MIR1908	PC(32:2)	rs174561	chr11_61815236_T_C	11	61815236	3.12e-16	Cadby et al. 2022	rs174561
FADS1, MIR1908, FADS2	PC(32:2)	rs174562	chr11_61817672_A_G	11	61817672	1.97e-16	Cadby et al. 2022	rs174562
FADS1, FADS2	PC(32:2)	rs174564	chr11_61820833_A_G	11	61820833	4.75e-17	Cadby et al. 2022	rs174564
FADS1, FADS2	PC(32:2)	rs28456	chr11_61822009_A_G	11	61822009	8.62e-17	Cadby et al. 2022	rs28456
FADS2, FADS1	PC(32:2)	rs174566	chr11_61824890_A_G	11	61824890	7.53e-17	Cadby et al. 2022	rs174566
FADS2, FADS1	PC(32:2)	rs174567	chr11_61825533_A_G	11	61825533	6.59e-17	Cadby et al. 2022	rs174567
FADS2, FADS1	PC(32:2)	rs174568	chr11_61826344_C_T	11	61826344	2.41e-16	Cadby et al. 2022	rs174568
FADS2, FADS1	PC(32:2)	rs99780	chr11_61829161_C_T	11	61829161	8.18e-17	Cadby et al. 2022	rs99780
FADS1, FADS2	PC(32:2)	rs1535	chr11_61830500_A_G	11	61830500	4.44e-16	Cadby et al. 2022	rs1535
FADS1, FADS2	PC(32:2)	rs174572	chr11_61830816_C_T	11	61830816	1.59e-08	Cadby et al. 2022	rs174572
FADS1, FADS2	PC(32:2)	rs174573	chr11_61832855_G_A	11	61832855	2.06e-08	Cadby et al. 2022	rs174573
FADS1, FADS2	PC(32:2)	rs174574	chr11_61832870_A_C	11	61832870	3.43e-16	Cadby et al. 2022	rs174574
FADS2	PC(32:2)	rs174575	chr11_61834531_C_G	11	61834531	7.97e-09	Cadby et al. 2022	rs174575
FADS2	PC(32:2)	rs2727270	chr11_61835765_C_T	11	61835765	4.83e-09	Cadby et al. 2022	rs2727270
FADS2	PC(32:2)	rs2727271	chr11_61835886_A_T	11	61835886	4.92e-09	Cadby et al. 2022	rs2727271
FADS2	PC(32:2)	rs174576	chr11_61836038_C_A	11	61836038	4.45e-16	Cadby et al. 2022	rs174576
FADS2	PC(32:2)	rs2524299	chr11_61837310_A_T	11	61837310	2.84e-09	Cadby et al. 2022	rs2524299
FADS2	PC(32:2)	rs174577	chr11_61837342_C_A	11	61837342	7.2e-16	Cadby et al. 2022	rs174577
FADS2	PC(32:2)	rs2072113	chr11_61837495_C_T	11	61837495	7.14e-09	Cadby et al. 2022	rs2072113
FADS2	PC(32:2)	rs2072114	chr11_61837743_A_G	11	61837743	2.13e-08	Cadby et al. 2022	rs2072114
FADS2	PC(32:2)	rs174578	chr11_61838027_T_A	11	61838027	1.12e-15	Cadby et al. 2022	rs174578
FADS2	PC(32:2)	rs174580	chr11_61839170_A_G	11	61839170	1.53e-15	Cadby et al. 2022	rs174580
FADS2	PC(32:2)	rs174581	chr11_61839211_G_A	11	61839211	1.46e-15	Cadby et al. 2022	rs174581
FADS2	PC(32:2)	rs174583	chr11_61842278_C_T	11	61842278	2.45e-15	Cadby et al. 2022	rs174583
FADS2	PC(32:2)	rs174584	chr11_61843278_G_A	11	61843278	2.49e-15	Cadby et al. 2022	rs174584
FADS2	PC(32:2)	rs174592	chr11_61851136_A_G	11	61851136	6.23e-15	Cadby et al. 2022	rs174592
FADS2	PC(32:2)	rs174594	chr11_61852357_C_A	11	61852357	5.84e-15	Cadby et al. 2022	rs174594
FADS2	PC(32:2)	rs174598	chr11_61853722_G_A	11	61853722	1.02e-11	Cadby et al. 2022	rs174598
FADS2	PC(32:2)	rs174599	chr11_61854084_G_C	11	61854084	2.63e-14	Cadby et al. 2022	rs174599
FADS2	PC(32:2)	rs174600	chr11_61854755_T_C	11	61854755	1.03e-11	Cadby et al. 2022	rs174600
FADS2	PC(32:2)	rs174601	chr11_61855668_C_T	11	61855668	2.53e-14	Cadby et al. 2022	rs174601
FADS2	PC(32:2)	rs97384	chr11_61856709_T_C	11	61856709	8.14e-14	Cadby et al. 2022	rs97384
FADS1, FADS2	PC(33:0) (a)	rs1535	chr11_61830500_A_G	11	61830500	3.84e-08	Cadby et al. 2022	rs1535
FADS1, FADS2	PC(33:0) (a)	rs174574	chr11_61832870_A_C	11	61832870	4.36e-08	Cadby et al. 2022	rs174574
FADS2	PC(33:0) (a)	rs174577	chr11_61837342_C_A	11	61837342	3.92e-08	Cadby et al. 2022	rs174577
FADS2	PC(33:0) (a)	rs174578	chr11_61838027_T_A	11	61838027	3.86e-08	Cadby et al. 2022	rs174578
FADS2	PC(33:0) (a)	rs174583	chr11_61842278_C_T	11	61842278	2.86e-08	Cadby et al. 2022	rs174583
FADS2	PC(33:0) (a)	rs174584	chr11_61843278_G_A	11	61843278	2.73e-08	Cadby et al. 2022	rs174584
FADS2	PC(33:0) (a)	rs174592	chr11_61851136_A_G	11	61851136	4.2e-08	Cadby et al. 2022	rs174592
FADS2	PC(33:0) (a)	rs174594	chr11_61852357_C_A	11	61852357	2.08e-08	Cadby et al. 2022	rs174594
FADS2	PC(33:0) (a)	rs174599	chr11_61854084_G_C	11	61854084	1.25e-08	Cadby et al. 2022	rs174599
FADS2	PC(33:0) (a)	rs174601	chr11_61855668_C_T	11	61855668	2.21e-08	Cadby et al. 2022	rs174601
FADS2	PC(33:0) (a)	rs97384	chr11_61856709_T_C	11	61856709	4.04e-08	Cadby et al. 2022	rs97384
MYRF, TMEM258	PC(33:0) (b)	rs174528	chr11_61776027_T_C	11	61776027	4.75e-13	Cadby et al. 2022	rs174528
MYRF, TMEM258	PC(33:0) (b)	rs174529	chr11_61776489_T_C	11	61776489	5.24e-13	Cadby et al. 2022	rs174529
MYRF, TMEM258	PC(33:0) (b)	rs174530	chr11_61779120_A_G	11	61779120	1.6e-12	Cadby et al. 2022	rs174530
MYRF, TMEM258	PC(33:0) (b)	rs108499	chr11_61779765_C_T	11	61779765	8.71e-12	Cadby et al. 2022	rs108499
MYRF, TMEM258	PC(33:0) (b)	rs174533	chr11_61781553_G_A	11	61781553	1.68e-14	Cadby et al. 2022	rs174533
MYRF, TMEM258	PC(33:0) (b)	rs174534	chr11_61781986_A_G	11	61781986	7.09e-13	Cadby et al. 2022	rs174534
MYRF, TMEM258	PC(33:0) (b)	rs174535	chr11_61783884_T_C	11	61783884	1.87e-14	Cadby et al. 2022	rs174535
TMEM258, MYRF	PC(33:0) (b)	rs174536	chr11_61784455_A_C	11	61784455	3.01e-14	Cadby et al. 2022	rs174536
TMEM258, MYRF	PC(33:0) (b)	rs174537	chr11_61785208_G_T	11	61785208	2.62e-14	Cadby et al. 2022	rs174537
FEN1, FADS2, MYRF, MIR611, TMEM258	PC(33:0) (b)	rs102275	chr11_61790331_T_C	11	61790331	4.98e-15	Cadby et al. 2022	rs102275
FEN1, FADS2, MYRF, MIR611, TMEM258	PC(33:0) (b)	rs102274	chr11_61790354_T_C	11	61790354	2.25e-14	Cadby et al. 2022	rs102274
TMEM258, MIR611, FEN1, FADS2, MYRF	PC(33:0) (b)	rs174538	chr11_61792609_G_A	11	61792609	1.56e-13	Cadby et al. 2022	rs174538
FEN1, TMEM258, MIR611, FADS1, FADS2	PC(33:0) (b)	rs4246215	chr11_61796827_G_T	11	61796827	3.02e-14	Cadby et al. 2022	rs4246215
FEN1, FADS1, FADS2	PC(33:0) (b)	rs174541	chr11_61798436_T_C	11	61798436	4.3e-14	Cadby et al. 2022	rs174541
FADS1, FEN1, FADS2	PC(33:0) (b)	rs174544	chr11_61800281_C_A	11	61800281	2.56e-11	Cadby et al. 2022	rs174544
FADS1, FEN1, FADS2	PC(33:0) (b)	rs174545	chr11_61801834_C_G	11	61801834	2.4e-14	Cadby et al. 2022	rs174545
FADS1, FADS2	PC(33:0) (b)	rs174546	chr11_61802358_C_T	11	61802358	2.39e-14	Cadby et al. 2022	rs174546
FADS1, FADS2	PC(33:0) (b)	rs174547	chr11_61803311_T_C	11	61803311	2.38e-14	Cadby et al. 2022	rs174547
FADS1, FADS2	PC(33:0) (b)	rs174548	chr11_61803876_C_G	11	61803876	5.64e-12	Cadby et al. 2022	rs174548
FADS1, FADS2	PC(33:0) (b)	rs174549	chr11_61803910_G_A	11	61803910	2.04e-11	Cadby et al. 2022	rs174549
FADS1, FADS2	PC(33:0) (b)	rs174550	chr11_61804006_T_C	11	61804006	2.37e-14	Cadby et al. 2022	rs174550
FADS1, FADS2	PC(33:0) (b)	rs174553	chr11_61807686_A_G	11	61807686	2.28e-14	Cadby et al. 2022	rs174553
FADS1, FADS2, MIR1908	PC(33:0) (b)	rs174554	chr11_61811991_A_G	11	61811991	3.36e-14	Cadby et al. 2022	rs174554
FADS1, FADS2, MIR1908	PC(33:0) (b)	rs174555	chr11_61812288_T_C	11	61812288	1.65e-11	Cadby et al. 2022	rs174555
FADS1, FADS2, MIR1908	PC(33:0) (b)	rs174556	chr11_61813163_C_T	11	61813163	2.76e-11	Cadby et al. 2022	rs174556
FADS1, FADS2, MIR1908	PC(33:0) (b)	rs174559	chr11_61814184_G_A	11	61814184	1.12e-10	Cadby et al. 2022	rs174559
FADS1, FADS2, MIR1908	PC(33:0) (b)	rs174560	chr11_61814292_T_C	11	61814292	4.46e-12	Cadby et al. 2022	rs174560
FADS1, FADS2, MIR1908	PC(33:0) (b)	rs174561	chr11_61815236_T_C	11	61815236	1.56e-11	Cadby et al. 2022	rs174561
FADS1, MIR1908, FADS2	PC(33:0) (b)	rs174562	chr11_61817672_A_G	11	61817672	1.99e-14	Cadby et al. 2022	rs174562
FADS1, FADS2	PC(33:0) (b)	rs174564	chr11_61820833_A_G	11	61820833	5.86e-15	Cadby et al. 2022	rs174564
FADS1, FADS2	PC(33:0) (b)	rs28456	chr11_61822009_A_G	11	61822009	1.09e-11	Cadby et al. 2022	rs28456
FADS2, FADS1	PC(33:0) (b)	rs174565	chr11_61824164_C_G	11	61824164	2.93e-08	Cadby et al. 2022	rs174565
FADS2, FADS1	PC(33:0) (b)	rs174566	chr11_61824890_A_G	11	61824890	6.89e-15	Cadby et al. 2022	rs174566
FADS2, FADS1	PC(33:0) (b)	rs174567	chr11_61825533_A_G	11	61825533	7.92e-15	Cadby et al. 2022	rs174567
FADS2, FADS1	PC(33:0) (b)	rs174568	chr11_61826344_C_T	11	61826344	4.07e-14	Cadby et al. 2022	rs174568
FADS2, FADS1	PC(33:0) (b)	rs99780	chr11_61829161_C_T	11	61829161	6.01e-15	Cadby et al. 2022	rs99780
FADS1, FADS2	PC(33:0) (b)	rs174570	chr11_61829740_C_T	11	61829740	3.14e-08	Cadby et al. 2022	rs174570
FADS1, FADS2	PC(33:0) (b)	rs1535	chr11_61830500_A_G	11	61830500	6.26e-15	Cadby et al. 2022	rs1535
FADS1, FADS2	PC(33:0) (b)	rs174572	chr11_61830816_C_T	11	61830816	3.49e-08	Cadby et al. 2022	rs174572
FADS1, FADS2	PC(33:0) (b)	rs174573	chr11_61832855_G_A	11	61832855	2.72e-08	Cadby et al. 2022	rs174573
FADS1, FADS2	PC(33:0) (b)	rs174574	chr11_61832870_A_C	11	61832870	2.87e-15	Cadby et al. 2022	rs174574
FADS2	PC(33:0) (b)	rs174575	chr11_61834531_C_G	11	61834531	2.43e-08	Cadby et al. 2022	rs174575
FADS2	PC(33:0) (b)	rs174576	chr11_61836038_C_A	11	61836038	4.39e-15	Cadby et al. 2022	rs174576
FADS2	PC(33:0) (b)	rs174577	chr11_61837342_C_A	11	61837342	2.33e-15	Cadby et al. 2022	rs174577
FADS2	PC(33:0) (b)	rs174578	chr11_61838027_T_A	11	61838027	2.19e-15	Cadby et al. 2022	rs174578
FADS2	PC(33:0) (b)	rs174580	chr11_61839170_A_G	11	61839170	3.55e-15	Cadby et al. 2022	rs174580
FADS2	PC(33:0) (b)	rs174581	chr11_61839211_G_A	11	61839211	4.21e-15	Cadby et al. 2022	rs174581
FADS2	PC(33:0) (b)	rs174582	chr11_61839696_A_G	11	61839696	4.5e-08	Cadby et al. 2022	rs174582
FADS2	PC(33:0) (b)	rs174583	chr11_61842278_C_T	11	61842278	3.34e-15	Cadby et al. 2022	rs174583
FADS2	PC(33:0) (b)	rs174584	chr11_61843278_G_A	11	61843278	2.19e-15	Cadby et al. 2022	rs174584
FADS2	PC(33:0) (b)	rs174585	chr11_61844222_G_A	11	61844222	3.32e-08	Cadby et al. 2022	rs174585
FADS2	PC(33:0) (b)	rs174591	chr11_61850204_T_A	11	61850204	4.71e-08	Cadby et al. 2022	rs174591
FADS2	PC(33:0) (b)	rs174592	chr11_61851136_A_G	11	61851136	7.61e-14	Cadby et al. 2022	rs174592
FADS2	PC(33:0) (b)	rs174594	chr11_61852357_C_A	11	61852357	3.85e-14	Cadby et al. 2022	rs174594
FADS2	PC(33:0) (b)	rs174598	chr11_61853722_G_A	11	61853722	1.44e-13	Cadby et al. 2022	rs174598
FADS2	PC(33:0) (b)	rs174599	chr11_61854084_G_C	11	61854084	3.14e-14	Cadby et al. 2022	rs174599
FADS2	PC(33:0) (b)	rs174600	chr11_61854755_T_C	11	61854755	2.35e-13	Cadby et al. 2022	rs174600
FADS2	PC(33:0) (b)	rs174601	chr11_61855668_C_T	11	61855668	6.09e-14	Cadby et al. 2022	rs174601
FADS2	PC(33:0) (b)	rs97384	chr11_61856709_T_C	11	61856709	6.01e-13	Cadby et al. 2022	rs97384
APOE	PC(33:0) (b)	rs7412	chr19_44908822_C_T	19	44908822	3.49e-08	Cadby et al. 2022	rs7412
MYRF, TMEM258	PC(33:2)	rs174528	chr11_61776027_T_C	11	61776027	1.16e-11	Cadby et al. 2022	rs174528
MYRF, TMEM258	PC(33:2)	rs174529	chr11_61776489_T_C	11	61776489	4.39e-12	Cadby et al. 2022	rs174529
MYRF, TMEM258	PC(33:2)	rs174530	chr11_61779120_A_G	11	61779120	2.01e-12	Cadby et al. 2022	rs174530
MYRF, TMEM258	PC(33:2)	rs108499	chr11_61779765_C_T	11	61779765	1.56e-09	Cadby et al. 2022	rs108499
MYRF, TMEM258	PC(33:2)	rs174533	chr11_61781553_G_A	11	61781553	3.66e-14	Cadby et al. 2022	rs174533
MYRF, TMEM258	PC(33:2)	rs174534	chr11_61781986_A_G	11	61781986	2.63e-09	Cadby et al. 2022	rs174534
MYRF, TMEM258	PC(33:2)	rs174535	chr11_61783884_T_C	11	61783884	3.86e-14	Cadby et al. 2022	rs174535
TMEM258, MYRF	PC(33:2)	rs174536	chr11_61784455_A_C	11	61784455	1.84e-14	Cadby et al. 2022	rs174536
TMEM258, MYRF	PC(33:2)	rs174537	chr11_61785208_G_T	11	61785208	8.68e-15	Cadby et al. 2022	rs174537
FEN1, FADS2, MYRF, MIR611, TMEM258	PC(33:2)	rs102275	chr11_61790331_T_C	11	61790331	8.12e-14	Cadby et al. 2022	rs102275
FEN1, FADS2, MYRF, MIR611, TMEM258	PC(33:2)	rs102274	chr11_61790354_T_C	11	61790354	7.93e-15	Cadby et al. 2022	rs102274
TMEM258, MIR611, FEN1, FADS2, MYRF	PC(33:2)	rs174538	chr11_61792609_G_A	11	61792609	3.38e-11	Cadby et al. 2022	rs174538
FEN1, TMEM258, MIR611, FADS1, FADS2	PC(33:2)	rs4246215	chr11_61796827_G_T	11	61796827	1.79e-12	Cadby et al. 2022	rs4246215
FEN1, FADS1, FADS2	PC(33:2)	rs174541	chr11_61798436_T_C	11	61798436	1.29e-12	Cadby et al. 2022	rs174541
FADS1, FEN1, FADS2	PC(33:2)	rs174544	chr11_61800281_C_A	11	61800281	1.69e-14	Cadby et al. 2022	rs174544
FADS1, FEN1, FADS2	PC(33:2)	rs174545	chr11_61801834_C_G	11	61801834	4.19e-15	Cadby et al. 2022	rs174545
FADS1, FADS2	PC(33:2)	rs174546	chr11_61802358_C_T	11	61802358	4.21e-15	Cadby et al. 2022	rs174546
FADS1, FADS2	PC(33:2)	rs174547	chr11_61803311_T_C	11	61803311	4.26e-15	Cadby et al. 2022	rs174547
FADS1, FADS2	PC(33:2)	rs174548	chr11_61803876_C_G	11	61803876	8.29e-14	Cadby et al. 2022	rs174548
FADS1, FADS2	PC(33:2)	rs174549	chr11_61803910_G_A	11	61803910	1.14e-14	Cadby et al. 2022	rs174549
FADS1, FADS2	PC(33:2)	rs174550	chr11_61804006_T_C	11	61804006	4.18e-15	Cadby et al. 2022	rs174550
FADS1, FADS2	PC(33:2)	rs174553	chr11_61807686_A_G	11	61807686	4.49e-15	Cadby et al. 2022	rs174553
FADS1, FADS2, MIR1908	PC(33:2)	rs174554	chr11_61811991_A_G	11	61811991	4.84e-15	Cadby et al. 2022	rs174554
FADS1, FADS2, MIR1908	PC(33:2)	rs174555	chr11_61812288_T_C	11	61812288	1.85e-14	Cadby et al. 2022	rs174555
FADS1, FADS2, MIR1908	PC(33:2)	rs174556	chr11_61813163_C_T	11	61813163	1.9e-14	Cadby et al. 2022	rs174556
FADS1, FADS2, MIR1908	PC(33:2)	rs174559	chr11_61814184_G_A	11	61814184	8.21e-11	Cadby et al. 2022	rs174559
FADS1, FADS2, MIR1908	PC(33:2)	rs174560	chr11_61814292_T_C	11	61814292	1.32e-13	Cadby et al. 2022	rs174560
FADS1, FADS2, MIR1908	PC(33:2)	rs174561	chr11_61815236_T_C	11	61815236	1.95e-14	Cadby et al. 2022	rs174561
FADS1, MIR1908, FADS2	PC(33:2)	rs174562	chr11_61817672_A_G	11	61817672	5.21e-15	Cadby et al. 2022	rs174562
FADS1, FADS2	PC(33:2)	rs174564	chr11_61820833_A_G	11	61820833	1.85e-14	Cadby et al. 2022	rs174564
FADS1, FADS2	PC(33:2)	rs28456	chr11_61822009_A_G	11	61822009	4.05e-14	Cadby et al. 2022	rs28456
FADS2, FADS1	PC(33:2)	rs174566	chr11_61824890_A_G	11	61824890	3.72e-14	Cadby et al. 2022	rs174566
FADS2, FADS1	PC(33:2)	rs174567	chr11_61825533_A_G	11	61825533	2.73e-14	Cadby et al. 2022	rs174567
FADS2, FADS1	PC(33:2)	rs174568	chr11_61826344_C_T	11	61826344	7.37e-15	Cadby et al. 2022	rs174568
FADS2, FADS1	PC(33:2)	rs99780	chr11_61829161_C_T	11	61829161	6.72e-14	Cadby et al. 2022	rs99780
FADS1, FADS2	PC(33:2)	rs1535	chr11_61830500_A_G	11	61830500	2.72e-14	Cadby et al. 2022	rs1535
FADS1, FADS2	PC(33:2)	rs174574	chr11_61832870_A_C	11	61832870	3.05e-13	Cadby et al. 2022	rs174574
FADS2	PC(33:2)	rs2727270	chr11_61835765_C_T	11	61835765	9.91e-11	Cadby et al. 2022	rs2727270
FADS2	PC(33:2)	rs2727271	chr11_61835886_A_T	11	61835886	1.02e-10	Cadby et al. 2022	rs2727271
FADS2	PC(33:2)	rs174576	chr11_61836038_C_A	11	61836038	2.18e-13	Cadby et al. 2022	rs174576
FADS2	PC(33:2)	rs2524299	chr11_61837310_A_T	11	61837310	8.35e-10	Cadby et al. 2022	rs2524299
FADS2	PC(33:2)	rs174577	chr11_61837342_C_A	11	61837342	4.24e-13	Cadby et al. 2022	rs174577
FADS2	PC(33:2)	rs2072113	chr11_61837495_C_T	11	61837495	2.12e-10	Cadby et al. 2022	rs2072113
FADS2	PC(33:2)	rs2072114	chr11_61837743_A_G	11	61837743	3.48e-10	Cadby et al. 2022	rs2072114
FADS2	PC(33:2)	rs174578	chr11_61838027_T_A	11	61838027	5.31e-13	Cadby et al. 2022	rs174578
FADS2	PC(33:2)	rs174580	chr11_61839170_A_G	11	61839170	4.58e-13	Cadby et al. 2022	rs174580
FADS2	PC(33:2)	rs174581	chr11_61839211_G_A	11	61839211	4.34e-13	Cadby et al. 2022	rs174581
FADS2	PC(33:2)	rs174583	chr11_61842278_C_T	11	61842278	4.73e-13	Cadby et al. 2022	rs174583
FADS2	PC(33:2)	rs174584	chr11_61843278_G_A	11	61843278	8.55e-13	Cadby et al. 2022	rs174584
FADS2	PC(33:2)	rs174592	chr11_61851136_A_G	11	61851136	3.12e-12	Cadby et al. 2022	rs174592
FADS2	PC(33:2)	rs174594	chr11_61852357_C_A	11	61852357	5.18e-12	Cadby et al. 2022	rs174594
FADS2	PC(33:2)	rs174598	chr11_61853722_G_A	11	61853722	4.94e-09	Cadby et al. 2022	rs174598
FADS2	PC(33:2)	rs174599	chr11_61854084_G_C	11	61854084	8.52e-12	Cadby et al. 2022	rs174599
FADS2	PC(33:2)	rs174600	chr11_61854755_T_C	11	61854755	4.22e-09	Cadby et al. 2022	rs174600
FADS2	PC(33:2)	rs174601	chr11_61855668_C_T	11	61855668	5.94e-12	Cadby et al. 2022	rs174601
FADS2	PC(33:2)	rs2526678	chr11_61856321_G_A	11	61856321	3.4e-08	Cadby et al. 2022	rs2526678
FADS2	PC(33:2)	rs97384	chr11_61856709_T_C	11	61856709	1.88e-12	Cadby et al. 2022	rs97384
CETP	PC(33:2)	rs7205804	chr16_56970977_G_A	16	56970977	1.39e-08	Cadby et al. 2022	rs7205804
CETP	PC(33:2)	rs1532625	chr16_56971389_C_T	16	56971389	1.6e-08	Cadby et al. 2022	rs1532625
CETP	PC(33:2)	rs1532624	chr16_56971567_C_A	16	56971567	1.53e-08	Cadby et al. 2022	rs1532624
MYRF, TMEM258	PC(34:5)	rs149803	chr11_61771548_C_G	11	61771548	2.53e-09	Cadby et al. 2022	rs149803
MYRF, TMEM258	PC(34:5)	rs174528	chr11_61776027_T_C	11	61776027	1.63e-21	Cadby et al. 2022	rs174528
MYRF, TMEM258	PC(34:5)	rs174529	chr11_61776489_T_C	11	61776489	2.86e-22	Cadby et al. 2022	rs174529
MYRF, TMEM258	PC(34:5)	rs174530	chr11_61779120_A_G	11	61779120	2.16e-22	Cadby et al. 2022	rs174530
MYRF, TMEM258	PC(34:5)	rs108499	chr11_61779765_C_T	11	61779765	1.28e-19	Cadby et al. 2022	rs108499
MYRF, TMEM258	PC(34:5)	rs174532	chr11_61781402_G_A	11	61781402	3.3e-10	Cadby et al. 2022	rs174532
MYRF, TMEM258	PC(34:5)	rs174533	chr11_61781553_G_A	11	61781553	5.31e-25	Cadby et al. 2022	rs174533
MYRF, TMEM258	PC(34:5)	rs174534	chr11_61781986_A_G	11	61781986	2.91e-20	Cadby et al. 2022	rs174534
MYRF, TMEM258	PC(34:5)	rs174535	chr11_61783884_T_C	11	61783884	1.58e-24	Cadby et al. 2022	rs174535
TMEM258, MYRF	PC(34:5)	rs174536	chr11_61784455_A_C	11	61784455	1.03e-24	Cadby et al. 2022	rs174536
TMEM258, MYRF	PC(34:5)	rs174537	chr11_61785208_G_T	11	61785208	6.25e-25	Cadby et al. 2022	rs174537
FEN1, FADS2, MYRF, TMEM258, MIR611	PC(34:5)	rs61896141	chr11_61788567_A_C	11	61788567	3.47e-08	Cadby et al. 2022	rs61896141
FEN1, FADS2, MYRF, MIR611, TMEM258	PC(34:5)	rs102275	chr11_61790331_T_C	11	61790331	6.78e-24	Cadby et al. 2022	rs102275
FEN1, FADS2, MYRF, MIR611, TMEM258	PC(34:5)	rs102274	chr11_61790354_T_C	11	61790354	8.66e-25	Cadby et al. 2022	rs102274
TMEM258, MIR611, FEN1, FADS2, MYRF	PC(34:5)	rs174538	chr11_61792609_G_A	11	61792609	4.28e-22	Cadby et al. 2022	rs174538
FEN1, TMEM258, MIR611, FADS1, FADS2	PC(34:5)	rs4246215	chr11_61796827_G_T	11	61796827	5.3e-23	Cadby et al. 2022	rs4246215
FEN1, FADS1, FADS2	PC(34:5)	rs174541	chr11_61798436_T_C	11	61798436	6.18e-23	Cadby et al. 2022	rs174541
FADS1, FEN1, FADS2	PC(34:5)	rs174544	chr11_61800281_C_A	11	61800281	8.98e-22	Cadby et al. 2022	rs174544
FADS1, FEN1, FADS2	PC(34:5)	rs174545	chr11_61801834_C_G	11	61801834	5.55e-25	Cadby et al. 2022	rs174545
FADS1, FADS2	PC(34:5)	rs174546	chr11_61802358_C_T	11	61802358	5.54e-25	Cadby et al. 2022	rs174546
FADS1, FADS2	PC(34:5)	rs174547	chr11_61803311_T_C	11	61803311	5.45e-25	Cadby et al. 2022	rs174547
FADS1, FADS2	PC(34:5)	rs174548	chr11_61803876_C_G	11	61803876	1.13e-20	Cadby et al. 2022	rs174548
FADS1, FADS2	PC(34:5)	rs174549	chr11_61803910_G_A	11	61803910	1.05e-21	Cadby et al. 2022	rs174549
FADS1, FADS2	PC(34:5)	rs174550	chr11_61804006_T_C	11	61804006	5.59e-25	Cadby et al. 2022	rs174550
FADS1, FADS2	PC(34:5)	rs4564341	chr11_61806068_C_T	11	61806068	1.45e-09	Cadby et al. 2022	rs4564341
FADS1, FADS2	PC(34:5)	rs174553	chr11_61807686_A_G	11	61807686	5.47e-25	Cadby et al. 2022	rs174553
FADS1, FADS2, MIR1908	PC(34:5)	rs174554	chr11_61811991_A_G	11	61811991	4.89e-25	Cadby et al. 2022	rs174554
FADS1, FADS2, MIR1908	PC(34:5)	rs174555	chr11_61812288_T_C	11	61812288	1.11e-21	Cadby et al. 2022	rs174555
FADS1, FADS2, MIR1908	PC(34:5)	rs174556	chr11_61813163_C_T	11	61813163	1.2e-21	Cadby et al. 2022	rs174556
FADS1, FADS2, MIR1908	PC(34:5)	rs174559	chr11_61814184_G_A	11	61814184	4.37e-19	Cadby et al. 2022	rs174559
FADS1, FADS2, MIR1908	PC(34:5)	rs174560	chr11_61814292_T_C	11	61814292	1.19e-20	Cadby et al. 2022	rs174560
FADS1, FADS2, MIR1908	PC(34:5)	rs174561	chr11_61815236_T_C	11	61815236	1.14e-21	Cadby et al. 2022	rs174561
FADS1, MIR1908, FADS2	PC(34:5)	rs174562	chr11_61817672_A_G	11	61817672	5.5e-25	Cadby et al. 2022	rs174562
FADS1, FADS2	PC(34:5)	rs174564	chr11_61820833_A_G	11	61820833	3.33e-24	Cadby et al. 2022	rs174564
FADS1, FADS2	PC(34:5)	rs28456	chr11_61822009_A_G	11	61822009	9.84e-21	Cadby et al. 2022	rs28456
FADS2, FADS1	PC(34:5)	rs174565	chr11_61824164_C_G	11	61824164	1.33e-11	Cadby et al. 2022	rs174565
FADS2, FADS1	PC(34:5)	rs174566	chr11_61824890_A_G	11	61824890	7.44e-24	Cadby et al. 2022	rs174566
FADS2, FADS1	PC(34:5)	rs174567	chr11_61825533_A_G	11	61825533	7.49e-24	Cadby et al. 2022	rs174567
FADS2, FADS1	PC(34:5)	rs174568	chr11_61826344_C_T	11	61826344	1.13e-24	Cadby et al. 2022	rs174568
FADS2, FADS1	PC(34:5)	rs968567	chr11_61828092_C_T	11	61828092	1.67e-08	Cadby et al. 2022	rs968567
FADS2, FADS1	PC(34:5)	rs99780	chr11_61829161_C_T	11	61829161	1.24e-23	Cadby et al. 2022	rs99780
FADS1, FADS2	PC(34:5)	rs174570	chr11_61829740_C_T	11	61829740	1.53e-11	Cadby et al. 2022	rs174570
FADS1, FADS2	PC(34:5)	rs1535	chr11_61830500_A_G	11	61830500	1.23e-24	Cadby et al. 2022	rs1535
FADS1, FADS2	PC(34:5)	rs174572	chr11_61830816_C_T	11	61830816	1.27e-13	Cadby et al. 2022	rs174572
FADS1, FADS2	PC(34:5)	rs61897793	chr11_61831875_G_A	11	61831875	3.13e-08	Cadby et al. 2022	rs61897793
FADS1, FADS2	PC(34:5)	rs174573	chr11_61832855_G_A	11	61832855	1.32e-13	Cadby et al. 2022	rs174573
FADS1, FADS2	PC(34:5)	rs174574	chr11_61832870_A_C	11	61832870	1.98e-23	Cadby et al. 2022	rs174574
FADS1, FADS2	PC(34:5)	rs2524296	chr11_61833906_C_T	11	61833906	7.23e-09	Cadby et al. 2022	rs2524296
FADS2	PC(34:5)	rs2845574	chr11_61834400_C_T	11	61834400	7.17e-09	Cadby et al. 2022	rs2845574
FADS2	PC(34:5)	rs2845573	chr11_61834436_A_G	11	61834436	7.65e-09	Cadby et al. 2022	rs2845573
FADS2	PC(34:5)	rs174575	chr11_61834531_C_G	11	61834531	5.68e-13	Cadby et al. 2022	rs174575
FADS2	PC(34:5)	rs2727270	chr11_61835765_C_T	11	61835765	6.19e-10	Cadby et al. 2022	rs2727270
FADS2	PC(34:5)	rs2727271	chr11_61835886_A_T	11	61835886	6.25e-10	Cadby et al. 2022	rs2727271
FADS2	PC(34:5)	rs174576	chr11_61836038_C_A	11	61836038	9.32e-24	Cadby et al. 2022	rs174576
FADS2	PC(34:5)	rs2524299	chr11_61837310_A_T	11	61837310	4.92e-09	Cadby et al. 2022	rs2524299
FADS2	PC(34:5)	rs174577	chr11_61837342_C_A	11	61837342	8.73e-24	Cadby et al. 2022	rs174577
FADS2	PC(34:5)	rs2072113	chr11_61837495_C_T	11	61837495	1.19e-09	Cadby et al. 2022	rs2072113
FADS2	PC(34:5)	rs2072114	chr11_61837743_A_G	11	61837743	1.57e-09	Cadby et al. 2022	rs2072114
FADS2	PC(34:5)	rs174578	chr11_61838027_T_A	11	61838027	5.78e-24	Cadby et al. 2022	rs174578
FADS2	PC(34:5)	rs174579	chr11_61838141_C_T	11	61838141	9.51e-12	Cadby et al. 2022	rs174579
FADS2	PC(34:5)	rs174580	chr11_61839170_A_G	11	61839170	3.4e-24	Cadby et al. 2022	rs174580
FADS2	PC(34:5)	rs174581	chr11_61839211_G_A	11	61839211	3.19e-24	Cadby et al. 2022	rs174581
FADS2	PC(34:5)	rs174582	chr11_61839696_A_G	11	61839696	9.16e-12	Cadby et al. 2022	rs174582
FADS2	PC(34:5)	rs2526680	chr11_61843744_C_T	11	61843744	3.17e-08	Cadby et al. 2022	rs2727265
FADS2	PC(34:5)	rs174583	chr11_61842278_C_T	11	61842278	1.59e-24	Cadby et al. 2022	rs174583
FADS2	PC(34:5)	rs174584	chr11_61843278_G_A	11	61843278	2.01e-24	Cadby et al. 2022	rs174584
FADS2	PC(34:5)	rs2526680	chr11_61843744_C_T	11	61843744	2.68e-08	Cadby et al. 2022	rs2526680
FADS2	PC(34:5)	rs174585	chr11_61844222_G_A	11	61844222	1.3e-11	Cadby et al. 2022	rs174585
FADS2	PC(34:5)	rs174587	chr11_61845358_C_T	11	61845358	5.11e-11	Cadby et al. 2022	rs174587
FADS2	PC(34:5)	rs93923	chr11_61846273_C_T	11	61846273	5.58e-11	Cadby et al. 2022	rs93923
FADS2	PC(34:5)	rs2845572	chr11_61847123_G_A	11	61847123	3.66e-09	Cadby et al. 2022	rs2845572
FADS2	PC(34:5)	rs174589	chr11_61848331_C_G	11	61848331	3.93e-11	Cadby et al. 2022	rs174589
FADS2	PC(34:5)	rs2851682	chr11_61848540_A_G	11	61848540	1.11e-09	Cadby et al. 2022	rs2851682
FADS2	PC(34:5)	rs174590	chr11_61849505_G_C	11	61849505	4.1e-11	Cadby et al. 2022	rs174590
FADS2	PC(34:5)	rs174591	chr11_61850204_T_A	11	61850204	6.64e-13	Cadby et al. 2022	rs174591
FADS2	PC(34:5)	rs2727263	chr11_61850540_C_T	11	61850540	9.71e-09	Cadby et al. 2022	rs2727263
FADS2	PC(34:5)	rs174592	chr11_61851136_A_G	11	61851136	3.03e-23	Cadby et al. 2022	rs174592
FADS2	PC(34:5)	rs174593	chr11_61851359_T_C	11	61851359	7.77e-12	Cadby et al. 2022	rs174593
FADS2	PC(34:5)	rs174594	chr11_61852357_C_A	11	61852357	9.17e-23	Cadby et al. 2022	rs174594
FADS2	PC(34:5)	rs174595	chr11_61852421_C_T	11	61852421	1.01e-09	Cadby et al. 2022	rs174595
FADS2	PC(34:5)	rs174597	chr11_61853568_G_C	11	61853568	2.85e-09	Cadby et al. 2022	rs174597
FADS2	PC(34:5)	rs174598	chr11_61853722_G_A	11	61853722	7.07e-21	Cadby et al. 2022	rs174598
FADS2	PC(34:5)	rs174599	chr11_61854084_G_C	11	61854084	3.14e-23	Cadby et al. 2022	rs174599
FADS2	PC(34:5)	rs174600	chr11_61854755_T_C	11	61854755	1.59e-20	Cadby et al. 2022	rs174600
FADS2	PC(34:5)	rs174601	chr11_61855668_C_T	11	61855668	3.06e-23	Cadby et al. 2022	rs174601
FADS2	PC(34:5)	rs2526678	chr11_61856321_G_A	11	61856321	4.71e-09	Cadby et al. 2022	rs2526678
FADS2	PC(34:5)	rs97384	chr11_61856709_T_C	11	61856709	1.86e-22	Cadby et al. 2022	rs97384
FADS2	PC(34:5)	rs174603	chr11_61858734_G_A	11	61858734	3.76e-15	Cadby et al. 2022	rs174603
FADS2	PC(34:5)	rs174604	chr11_61858798_C_G	11	61858798	1.46e-17	Cadby et al. 2022	rs174604
FADS2	PC(34:5)	rs174605	chr11_61859449_G_T	11	61859449	8.14e-13	Cadby et al. 2022	rs174605
FADS2	PC(34:5)	rs174606	chr11_61859501_G_T	11	61859501	2.04e-14	Cadby et al. 2022	rs174606
FADS2	PC(34:5)	rs174607	chr11_61859849_G_C	11	61859849	7.68e-13	Cadby et al. 2022	rs174607
FADS2	PC(34:5)	rs174608	chr11_61860012_A_G	11	61860012	1.31e-12	Cadby et al. 2022	rs174608
FADS2	PC(34:5)	rs174609	chr11_61860339_T_C	11	61860339	6.19e-15	Cadby et al. 2022	rs174609
FADS2	PC(34:5)	rs174610	chr11_61860361_A_G	11	61860361	5.81e-15	Cadby et al. 2022	rs174610
FADS2	PC(34:5)	rs174611	chr11_61860409_T_C	11	61860409	1.67e-12	Cadby et al. 2022	rs174611
FADS2	PC(34:5)	rs174612	chr11_61860794_C_G	11	61860794	5.88e-15	Cadby et al. 2022	rs174612
FADS2	PC(34:5)	rs174613	chr11_61861020_G_A	11	61861020	6.01e-15	Cadby et al. 2022	rs174613
FADS2	PC(34:5)	rs174614	chr11_61861443_T_C	11	61861443	5.15e-15	Cadby et al. 2022	rs174614
FADS2	PC(34:5)	rs1297303	chr11_61861443_T_C	11	61861443	5.38e-15	Cadby et al. 2022	rs174615
FADS2	PC(34:5)	rs174616	chr11_61861650_G_A	11	61861650	5.24e-15	Cadby et al. 2022	rs174616
FADS2	PC(34:5)	rs174617	chr11_61861694_A_G	11	61861694	4.34e-15	Cadby et al. 2022	rs174617
FADS2	PC(34:5)	rs174618	chr11_61861850_T_C	11	61861850	2.52e-12	Cadby et al. 2022	rs174618
FADS2	PC(34:5)	rs174619	chr11_61862194_A_G	11	61862194	8.96e-15	Cadby et al. 2022	rs174619
FADS2	PC(34:5)	rs174620	chr11_61862275_A_G	11	61862275	3.24e-12	Cadby et al. 2022	rs174620
FADS2, FADS2, FADS3	PC(34:5)	rs174623	chr11_61867822_G_A	11	61867822	8.28e-15	Cadby et al. 2022	rs174623
FADS2, FADS3, FADS2, FADS3	PC(34:5)	rs174620	chr11_61862275_A_G	11	61862275	1.98e-11	Cadby et al. 2022	rs174625
FADS2, FADS3, FADS2, FADS3	PC(34:5)	rs174626	chr11_61869585_G_A	11	61869585	1.09e-14	Cadby et al. 2022	rs174626
FADS2, FADS3, FADS2, FADS3	PC(34:5)	rs422249	chr11_61872016_T_C	11	61872016	1.86e-13	Cadby et al. 2022	rs422249
FADS2, FADS3, FADS2, FADS3	PC(34:5)	rs174448	chr11_61872101_G_A	11	61872101	9.6e-16	Cadby et al. 2022	rs174448
FADS3, FADS2, FADS3	PC(34:5)	rs174449	chr11_61872907_G_A	11	61872907	2.67e-16	Cadby et al. 2022	rs174449
FADS3	PC(34:5)	rs174450	chr11_61874070_G_T	11	61874070	9.75e-13	Cadby et al. 2022	rs174450
FADS3	PC(34:5)	rs174455	chr11_61888645_G_A	11	61888645	1.48e-11	Cadby et al. 2022	rs174455
FADS3	PC(34:5)	rs174458	chr11_61889523_C_T	11	61889523	6.27e-11	Cadby et al. 2022	rs174458
FADS3	PC(34:5)	rs174460	chr11_61889638_C_T	11	61889638	6.4e-11	Cadby et al. 2022	rs174460
FADS3	PC(34:5)	rs174465	chr11_61891328_C_T	11	61891328	3.03e-10	Cadby et al. 2022	rs174465
FADS3, RAB3IL1, FADS3, RAB3IL1	PC(34:5)	rs174468	chr11_61896219_G_A	11	61896219	4.82e-09	Cadby et al. 2022	rs174468
RAB3IL1	PC(34:5)	rs174471	chr11_61902565_C_T	11	61902565	7.63e-09	Cadby et al. 2022	rs174471
RAB3IL1	PC(34:5)	rs174475	chr11_61905173_G_C	11	61905173	4.16e-09	Cadby et al. 2022	rs174475
RAB3IL1	PC(34:5)	rs174476	chr11_61906646_C_T	11	61906646	5.27e-09	Cadby et al. 2022	rs174476
RAB3IL1	PC(34:5)	rs666870	chr11_61910007_G_A	11	61910007	4.66e-09	Cadby et al. 2022	rs666870
RAB3IL1	PC(34:5)	rs174478	chr11_61911104_T_G	11	61911104	4.77e-09	Cadby et al. 2022	rs174478
TM6SF2, AC138430.4	PC(34:5)	rs58542926	chr19_19268740_C_T	19	19268740	3.03e-08	Cadby et al. 2022	rs58542926
AC138430.4, TM6SF2, SUGP1	PC(34:5)	rs8107974	chr19_19277691_A_T	19	19277691	1.75e-08	Cadby et al. 2022	rs8107974
SUGP1	PC(34:5)	rs10401969	chr19_19296909_T_C	19	19296909	1.36e-08	Cadby et al. 2022	rs10401969
SUGP1	PC(34:5)	rs739846	chr19_19308262_G_A	19	19308262	1.68e-08	Cadby et al. 2022	rs739846
SUGP1	PC(34:5)	rs57962361	chr19_19314216_C_T	19	19314216	3.43e-09	Cadby et al. 2022	rs57962361
SUGP1	PC(34:5)	rs57962361	chr19_19314216_C_T	19	19314216	2.43e-09	Cadby et al. 2022	rs11668104
SUGP1, MAU2	PC(34:5)	rs111234557	chr19_19325420_C_G	19	19325420	3.02e-09	Cadby et al. 2022	rs111234557
MAU2	PC(34:5)	rs58489806	chr19_19346108_C_T	19	19346108	1.55e-08	Cadby et al. 2022	rs58489806
MAU2	PC(34:5)	rs149854577	chr19_19329255_T_TA	19	19329255	2.44e-09	Cadby et al. 2022	rs11672355
MAU2, GATAD2A	PC(34:5)	rs59148799	chr19_19373199_A_G	19	19373199	9.66e-09	Cadby et al. 2022	rs59148799
GATAD2A	PC(34:5)	rs10408875	chr19_19392764_T_C	19	19392764	2.04e-08	Cadby et al. 2022	rs10408875
GATAD2A	PC(34:5)	rs10415849	chr19_19394278_C_T	19	19394278	2.07e-08	Cadby et al. 2022	rs10415849
GATAD2A	PC(34:5)	rs56241616	chr19_19395283_C_T	19	19395283	2.07e-08	Cadby et al. 2022	rs56241616
CTB-184G21.3, GATAD2A	PC(34:5)	rs10424702	chr19_19397204_A_G	19	19397204	2.39e-08	Cadby et al. 2022	rs10424702
GATAD2A, CTB-184G21.3	PC(34:5)	rs10408596	chr19_19401848_A_T	19	19401848	2.06e-08	Cadby et al. 2022	rs10408596
CTB-184G21.3, GATAD2A	PC(34:5)	rs11668386	chr19_19421101_A_G	19	19421101	1.73e-08	Cadby et al. 2022	rs188552254
GATAD2A	PC(34:5)	rs11668386	chr19_19421101_A_G	19	19421101	2.39e-08	Cadby et al. 2022	rs11668386
GATAD2A	PC(34:5)	rs8182472	chr19_19429082_T_C	19	19429082	1.52e-08	Cadby et al. 2022	rs8182472
MIR640, GATAD2A	PC(34:5)	rs79954596	chr19_19437834_T_G	19	19437834	1.73e-08	Cadby et al. 2022	rs79954596
GATAD2A	PC(34:5)	rs28720066	chr19_19461411_G_T	19	19461411	2.19e-08	Cadby et al. 2022	rs28720066
GATAD2A	PC(34:5)	rs73002960	chr19_19472183_C_T	19	19472183	2.35e-08	Cadby et al. 2022	rs73002960
GATAD2A, TSSK6, GATAD2A, TSSK6	PC(34:5)	rs56273306	chr19_19510195_T_C	19	19510195	1.74e-08	Cadby et al. 2022	rs56273306
GATAD2A, TSSK6, GATAD2A, TSSK6	PC(34:5)	rs113365218	chr19_19510388_G_A	19	19510388	2.79e-08	Cadby et al. 2022	rs113365218
MYRF, MYRF-AS1, DAGLA	PC(35:5)	rs198421	chr11_61750765_G_A	11	61750765	4.44e-09	Cadby et al. 2022	rs198421
MYRF, MYRF-AS1	PC(35:5)	rs198459	chr11_61757548_G_A	11	61757548	4.05e-09	Cadby et al. 2022	rs198459
MYRF, TMEM258	PC(35:5)	rs2269928	chr11_61770057_T_G	11	61770057	4.1e-10	Cadby et al. 2022	rs2269928
MYRF, TMEM258	PC(35:5)	rs149804	chr11_61771134_A_G	11	61771134	1.28e-10	Cadby et al. 2022	rs149804
MYRF, TMEM258	PC(35:5)	rs149803	chr11_61771548_C_G	11	61771548	1.77e-14	Cadby et al. 2022	rs149803
MYRF, TMEM258	PC(35:5)	rs174528	chr11_61776027_T_C	11	61776027	4.02e-50	Cadby et al. 2022	rs174528
MYRF, TMEM258	PC(35:5)	rs174529	chr11_61776489_T_C	11	61776489	4.2e-50	Cadby et al. 2022	rs174529
MYRF, TMEM258	PC(35:5)	rs174530	chr11_61779120_A_G	11	61779120	3.64e-50	Cadby et al. 2022	rs174530
MYRF, TMEM258	PC(35:5)	rs7943728	chr11_61779596_G_A	11	61779596	3.5e-18	Cadby et al. 2022	rs7943728
MYRF, TMEM258	PC(35:5)	rs108499	chr11_61779765_C_T	11	61779765	3.93e-47	Cadby et al. 2022	rs108499
MYRF, TMEM258	PC(35:5)	rs509360	chr11_61781087_A_G	11	61781087	7.93e-12	Cadby et al. 2022	rs509360
MYRF, TMEM258	PC(35:5)	rs174532	chr11_61781402_G_A	11	61781402	4.96e-18	Cadby et al. 2022	rs174532
MYRF, TMEM258	PC(35:5)	rs174533	chr11_61781553_G_A	11	61781553	7.31e-57	Cadby et al. 2022	rs174533
MYRF, TMEM258	PC(35:5)	rs174534	chr11_61781986_A_G	11	61781986	2.51e-48	Cadby et al. 2022	rs174534
MYRF, TMEM258	PC(35:5)	rs174535	chr11_61783884_T_C	11	61783884	6.53e-56	Cadby et al. 2022	rs174535
TMEM258, MYRF	PC(35:5)	rs174536	chr11_61784455_A_C	11	61784455	5.03e-56	Cadby et al. 2022	rs174536
TMEM258, MYRF	PC(35:5)	rs174537	chr11_61785208_G_T	11	61785208	1.42e-56	Cadby et al. 2022	rs174537
FEN1, FADS2, MYRF, TMEM258, MIR611	PC(35:5)	rs61896141	chr11_61788567_A_C	11	61788567	2.51e-19	Cadby et al. 2022	rs61896141
FEN1, FADS2, MYRF, MIR611, TMEM258	PC(35:5)	rs102275	chr11_61790331_T_C	11	61790331	2.97e-57	Cadby et al. 2022	rs102275
FEN1, FADS2, MYRF, MIR611, TMEM258	PC(35:5)	rs102274	chr11_61790354_T_C	11	61790354	9.17e-57	Cadby et al. 2022	rs102274
TMEM258, MIR611, FEN1, FADS2, MYRF	PC(35:5)	rs174538	chr11_61792609_G_A	11	61792609	3.88e-53	Cadby et al. 2022	rs174538
FEN1, TMEM258, MIR611, FADS2, MYRF	PC(35:5)	rs412334	chr11_61792789_C_T	11	61792789	1.1e-09	Cadby et al. 2022	rs412334
FEN1, TMEM258, MIR611, FADS1, FADS2	PC(35:5)	rs4246215	chr11_61796827_G_T	11	61796827	3.6e-52	Cadby et al. 2022	rs4246215
FEN1, FADS1, FADS2	PC(35:5)	rs174541	chr11_61798436_T_C	11	61798436	4.15e-52	Cadby et al. 2022	rs174541
FADS1, FEN1, FADS2	PC(35:5)	rs174544	chr11_61800281_C_A	11	61800281	1.72e-50	Cadby et al. 2022	rs174544
FADS1, FEN1, FADS2	PC(35:5)	rs174545	chr11_61801834_C_G	11	61801834	8.48e-57	Cadby et al. 2022	rs174545
FADS1, FADS2	PC(35:5)	rs174546	chr11_61802358_C_T	11	61802358	8.43e-57	Cadby et al. 2022	rs174546
FADS1, FADS2	PC(35:5)	rs174547	chr11_61803311_T_C	11	61803311	7.98e-57	Cadby et al. 2022	rs174547
FADS1, FADS2	PC(35:5)	rs174548	chr11_61803876_C_G	11	61803876	1.58e-50	Cadby et al. 2022	rs174548
FADS1, FADS2	PC(35:5)	rs174549	chr11_61803910_G_A	11	61803910	2.61e-50	Cadby et al. 2022	rs174549
FADS1, FADS2	PC(35:5)	rs174550	chr11_61804006_T_C	11	61804006	8.2e-57	Cadby et al. 2022	rs174550
FADS1, FADS2	PC(35:5)	rs4564341	chr11_61806068_C_T	11	61806068	1.9e-21	Cadby et al. 2022	rs4564341
FADS1, FADS2	PC(35:5)	rs174553	chr11_61807686_A_G	11	61807686	6.97e-57	Cadby et al. 2022	rs174553
FADS1, FADS2, MIR1908	PC(35:5)	rs174554	chr11_61811991_A_G	11	61811991	4.94e-57	Cadby et al. 2022	rs174554
FADS1, FADS2, MIR1908	PC(35:5)	rs174555	chr11_61812288_T_C	11	61812288	1.92e-50	Cadby et al. 2022	rs174555
FADS1, FADS2, MIR1908	PC(35:5)	rs174556	chr11_61813163_C_T	11	61813163	1.47e-50	Cadby et al. 2022	rs174556
FADS1, FADS2, MIR1908	PC(35:5)	rs174559	chr11_61814184_G_A	11	61814184	3.2e-47	Cadby et al. 2022	rs174559
FADS1, FADS2, MIR1908	PC(35:5)	rs174560	chr11_61814292_T_C	11	61814292	1.1e-50	Cadby et al. 2022	rs174560
FADS1, FADS2, MIR1908	PC(35:5)	rs174561	chr11_61815236_T_C	11	61815236	1.72e-50	Cadby et al. 2022	rs174561
FADS1, MIR1908, FADS2	PC(35:5)	rs174562	chr11_61817672_A_G	11	61817672	5.18e-57	Cadby et al. 2022	rs174562
FADS1, FADS2	PC(35:5)	rs174564	chr11_61820833_A_G	11	61820833	1.48e-57	Cadby et al. 2022	rs174564
FADS1, FADS2	PC(35:5)	rs28456	chr11_61822009_A_G	11	61822009	1.72e-50	Cadby et al. 2022	rs28456
FADS2, FADS1	PC(35:5)	rs174565	chr11_61824164_C_G	11	61824164	1.4e-26	Cadby et al. 2022	rs174565
FADS2, FADS1	PC(35:5)	rs174566	chr11_61824890_A_G	11	61824890	4.42e-57	Cadby et al. 2022	rs174566
FADS2, FADS1	PC(35:5)	rs174567	chr11_61825533_A_G	11	61825533	5.04e-57	Cadby et al. 2022	rs174567
FADS2, FADS1	PC(35:5)	rs174568	chr11_61826344_C_T	11	61826344	7.46e-57	Cadby et al. 2022	rs174568
FADS2, FADS1	PC(35:5)	rs968567	chr11_61828092_C_T	11	61828092	1.96e-19	Cadby et al. 2022	rs968567
FADS2, FADS1	PC(35:5)	rs99780	chr11_61829161_C_T	11	61829161	7.5e-57	Cadby et al. 2022	rs99780
FADS1, FADS2	PC(35:5)	rs174570	chr11_61829740_C_T	11	61829740	1.59e-26	Cadby et al. 2022	rs174570
FADS1, FADS2	PC(35:5)	rs1535	chr11_61830500_A_G	11	61830500	3.09e-57	Cadby et al. 2022	rs1535
FADS1, FADS2	PC(35:5)	rs174572	chr11_61830816_C_T	11	61830816	1.06e-29	Cadby et al. 2022	rs174572
FADS1, FADS2	PC(35:5)	rs61897793	chr11_61831875_G_A	11	61831875	3.36e-19	Cadby et al. 2022	rs61897793
FADS1, FADS2	PC(35:5)	rs174573	chr11_61832855_G_A	11	61832855	1.34e-29	Cadby et al. 2022	rs174573
FADS1, FADS2	PC(35:5)	rs174574	chr11_61832870_A_C	11	61832870	1.33e-56	Cadby et al. 2022	rs174574
FADS1, FADS2	PC(35:5)	rs2524296	chr11_61833906_C_T	11	61833906	4.49e-20	Cadby et al. 2022	rs2524296
FADS2	PC(35:5)	rs2845574	chr11_61834400_C_T	11	61834400	4.77e-20	Cadby et al. 2022	rs2845574
FADS2	PC(35:5)	rs2845573	chr11_61834436_A_G	11	61834436	4.96e-20	Cadby et al. 2022	rs2845573
FADS2	PC(35:5)	rs174575	chr11_61834531_C_G	11	61834531	1.25e-29	Cadby et al. 2022	rs174575
FADS2	PC(35:5)	rs2727270	chr11_61835765_C_T	11	61835765	1.37e-20	Cadby et al. 2022	rs2727270
FADS2	PC(35:5)	rs2727271	chr11_61835886_A_T	11	61835886	1.41e-20	Cadby et al. 2022	rs2727271
FADS2	PC(35:5)	rs174576	chr11_61836038_C_A	11	61836038	8.21e-57	Cadby et al. 2022	rs174576
FADS2	PC(35:5)	rs2524299	chr11_61837310_A_T	11	61837310	4.2e-20	Cadby et al. 2022	rs2524299
FADS2	PC(35:5)	rs174577	chr11_61837342_C_A	11	61837342	7.07e-57	Cadby et al. 2022	rs174577
FADS2	PC(35:5)	rs2072113	chr11_61837495_C_T	11	61837495	4.18e-20	Cadby et al. 2022	rs2072113
FADS2	PC(35:5)	rs2072114	chr11_61837743_A_G	11	61837743	2.04e-19	Cadby et al. 2022	rs2072114
FADS2	PC(35:5)	rs174578	chr11_61838027_T_A	11	61838027	5.98e-57	Cadby et al. 2022	rs174578
FADS2	PC(35:5)	rs174579	chr11_61838141_C_T	11	61838141	6.98e-27	Cadby et al. 2022	rs174579
FADS2	PC(35:5)	rs174580	chr11_61839170_A_G	11	61839170	4.08e-57	Cadby et al. 2022	rs174580
FADS2	PC(35:5)	rs174581	chr11_61839211_G_A	11	61839211	3.42e-57	Cadby et al. 2022	rs174581
FADS2	PC(35:5)	rs139957766	chr11_61839575_G_A	11	61839575	2.96e-09	Cadby et al. 2022	rs139957766
FADS2	PC(35:5)	rs174582	chr11_61839696_A_G	11	61839696	1.19e-26	Cadby et al. 2022	rs174582
FADS2	PC(35:5)	rs2526680	chr11_61843744_C_T	11	61843744	3.25e-19	Cadby et al. 2022	rs2727265
FADS2	PC(35:5)	rs174583	chr11_61842278_C_T	11	61842278	2.97e-57	Cadby et al. 2022	rs174583
FADS2	PC(35:5)	rs174584	chr11_61843278_G_A	11	61843278	2.2e-57	Cadby et al. 2022	rs174584
FADS2	PC(35:5)	rs2526680	chr11_61843744_C_T	11	61843744	2.02e-19	Cadby et al. 2022	rs2526680
FADS2	PC(35:5)	rs174585	chr11_61844222_G_A	11	61844222	2.25e-26	Cadby et al. 2022	rs174585
FADS2	PC(35:5)	rs174587	chr11_61845358_C_T	11	61845358	9.87e-25	Cadby et al. 2022	rs174587
FADS2	PC(35:5)	rs93923	chr11_61846273_C_T	11	61846273	9.19e-25	Cadby et al. 2022	rs93923
FADS2	PC(35:5)	rs2845572	chr11_61847123_G_A	11	61847123	9.72e-21	Cadby et al. 2022	rs2845572
FADS2	PC(35:5)	rs174589	chr11_61848331_C_G	11	61848331	3.38e-25	Cadby et al. 2022	rs174589
FADS2	PC(35:5)	rs2851682	chr11_61848540_A_G	11	61848540	3.18e-21	Cadby et al. 2022	rs2851682
FADS2	PC(35:5)	rs174590	chr11_61849505_G_C	11	61849505	2.11e-25	Cadby et al. 2022	rs174590
FADS2	PC(35:5)	rs174591	chr11_61850204_T_A	11	61850204	7.12e-28	Cadby et al. 2022	rs174591
FADS2	PC(35:5)	rs2727263	chr11_61850540_C_T	11	61850540	3.73e-18	Cadby et al. 2022	rs2727263
FADS2	PC(35:5)	rs61897795	chr11_61850697_A_G	11	61850697	2.89e-18	Cadby et al. 2022	rs61897795
FADS2	PC(35:5)	rs174592	chr11_61851136_A_G	11	61851136	8.01e-55	Cadby et al. 2022	rs174592
FADS2	PC(35:5)	rs174593	chr11_61851359_T_C	11	61851359	2.62e-26	Cadby et al. 2022	rs174593
FADS2	PC(35:5)	rs174594	chr11_61852357_C_A	11	61852357	3.21e-54	Cadby et al. 2022	rs174594
FADS2	PC(35:5)	rs174595	chr11_61852421_C_T	11	61852421	2.23e-22	Cadby et al. 2022	rs174595
FADS2	PC(35:5)	rs174597	chr11_61853568_G_C	11	61853568	7.65e-23	Cadby et al. 2022	rs174597
FADS2	PC(35:5)	rs174598	chr11_61853722_G_A	11	61853722	4.22e-50	Cadby et al. 2022	rs174598
FADS2	PC(35:5)	rs174599	chr11_61854084_G_C	11	61854084	2.5e-54	Cadby et al. 2022	rs174599
FADS2	PC(35:5)	rs174600	chr11_61854755_T_C	11	61854755	3.28e-49	Cadby et al. 2022	rs174600
FADS2	PC(35:5)	rs174601	chr11_61855668_C_T	11	61855668	3.74e-54	Cadby et al. 2022	rs174601
FADS2	PC(35:5)	rs2526678	chr11_61856321_G_A	11	61856321	1.35e-19	Cadby et al. 2022	rs2526678
FADS2	PC(35:5)	rs97384	chr11_61856709_T_C	11	61856709	4.59e-51	Cadby et al. 2022	rs97384
FADS2	PC(35:5)	rs174602	chr11_61856942_T_C	11	61856942	6.48e-09	Cadby et al. 2022	rs174602
FADS2	PC(35:5)	rs526126	chr11_61857413_G_C	11	61857413	1.06e-11	Cadby et al. 2022	rs526126
FADS2	PC(35:5)	rs174603	chr11_61858734_G_A	11	61858734	2.66e-33	Cadby et al. 2022	rs174603
FADS2	PC(35:5)	rs174604	chr11_61858798_C_G	11	61858798	6.88e-36	Cadby et al. 2022	rs174604
FADS2	PC(35:5)	rs174605	chr11_61859449_G_T	11	61859449	8.17e-28	Cadby et al. 2022	rs174605
FADS2	PC(35:5)	rs174606	chr11_61859501_G_T	11	61859501	4.64e-30	Cadby et al. 2022	rs174606
FADS2	PC(35:5)	rs174607	chr11_61859849_G_C	11	61859849	4e-27	Cadby et al. 2022	rs174607
FADS2	PC(35:5)	rs174608	chr11_61860012_A_G	11	61860012	1.75e-27	Cadby et al. 2022	rs174608
FADS2	PC(35:5)	rs174609	chr11_61860339_T_C	11	61860339	4.48e-31	Cadby et al. 2022	rs174609
FADS2	PC(35:5)	rs174610	chr11_61860361_A_G	11	61860361	3.71e-31	Cadby et al. 2022	rs174610
FADS2	PC(35:5)	rs174611	chr11_61860409_T_C	11	61860409	2.84e-27	Cadby et al. 2022	rs174611
FADS2	PC(35:5)	rs174612	chr11_61860794_C_G	11	61860794	5.63e-31	Cadby et al. 2022	rs174612
FADS2	PC(35:5)	rs174613	chr11_61861020_G_A	11	61861020	6.44e-31	Cadby et al. 2022	rs174613
FADS2	PC(35:5)	rs174614	chr11_61861443_T_C	11	61861443	5.28e-31	Cadby et al. 2022	rs174614
FADS2	PC(35:5)	rs1297303	chr11_61861443_T_C	11	61861443	5.17e-31	Cadby et al. 2022	rs174615
FADS2	PC(35:5)	rs174616	chr11_61861650_G_A	11	61861650	5.47e-31	Cadby et al. 2022	rs174616
FADS2	PC(35:5)	rs174617	chr11_61861694_A_G	11	61861694	4.34e-31	Cadby et al. 2022	rs174617
FADS2	PC(35:5)	rs174618	chr11_61861850_T_C	11	61861850	2.99e-25	Cadby et al. 2022	rs174618
FADS2	PC(35:5)	rs113003506	chr11_61861905_C_T	11	61861905	1.82e-11	Cadby et al. 2022	rs113003506
FADS2	PC(35:5)	rs174619	chr11_61862194_A_G	11	61862194	1.3e-30	Cadby et al. 2022	rs174619
FADS2	PC(35:5)	rs174620	chr11_61862275_A_G	11	61862275	7.08e-25	Cadby et al. 2022	rs174620
FADS2	PC(35:5)	rs174621	chr11_61862632_G_A	11	61862632	7.68e-15	Cadby et al. 2022	rs174621
FADS2	PC(35:5)	rs174622	chr11_61864455_G_A	11	61864455	7.9e-15	Cadby et al. 2022	rs174622
FADS2	PC(35:5)	rs11539526	chr11_61866298_C_T	11	61866298	1.86e-10	Cadby et al. 2022	rs11539526
FADS2	PC(35:5)	rs77167250	chr11_61866475_C_T	11	61866475	2.07e-10	Cadby et al. 2022	rs77167250
FADS2, FADS2, FADS3	PC(35:5)	rs113268188	chr11_61867357_T_G	11	61867357	2.26e-10	Cadby et al. 2022	rs113268188
FADS2, FADS2, FADS3	PC(35:5)	rs17764324	chr11_61867616_G_T	11	61867616	2.73e-10	Cadby et al. 2022	rs17764324
FADS2, FADS2, FADS3	PC(35:5)	rs17831757	chr11_61867728_T_C	11	61867728	2.78e-10	Cadby et al. 2022	rs17831757
FADS2, FADS2, FADS3	PC(35:5)	rs174623	chr11_61867822_G_A	11	61867822	2.77e-29	Cadby et al. 2022	rs174623
FADS2, FADS2, FADS3	PC(35:5)	rs6591662	chr11_61868342_A_G	11	61868342	5.18e-10	Cadby et al. 2022	rs6591662
FADS2, FADS3, FADS2, FADS3	PC(35:5)	rs6591663	chr11_61868520_G_A	11	61868520	5.32e-10	Cadby et al. 2022	rs6591663
FADS2, FADS3, FADS2, FADS3	PC(35:5)	rs174620	chr11_61862275_A_G	11	61862275	3.59e-22	Cadby et al. 2022	rs174625
FADS2, FADS3, FADS2, FADS3	PC(35:5)	rs59463277	chr11_61868520_G_A	11	61868520	5.17e-10	Cadby et al. 2022	rs7395424
FADS2, FADS3, FADS2, FADS3	PC(35:5)	rs11230815	chr11_61868654_G_C	11	61868654	5.34e-10	Cadby et al. 2022	rs11230815
FADS2, FADS3, FADS2, FADS3	PC(35:5)	rs11230816	chr11_61868781_G_C	11	61868781	7.17e-10	Cadby et al. 2022	rs11230816
FADS2, FADS3, FADS2, FADS3	PC(35:5)	rs11230817	chr11_61868783_C_T	11	61868783	5.47e-10	Cadby et al. 2022	rs11230817
FADS2, FADS3, FADS2, FADS3	PC(35:5)	rs174626	chr11_61869585_G_A	11	61869585	7.99e-29	Cadby et al. 2022	rs174626
FADS2, FADS3, FADS2, FADS3	PC(35:5)	rs7394459	chr11_61869877_C_T	11	61869877	1e-09	Cadby et al. 2022	rs7394459
, FADS2, FADS3, FADS2, FADS3	PC(35:5)	rs174627	chr11_61869994_G_A	11	61869994	4.67e-13	Cadby et al. 2022	rs174627
FADS2, FADS3, FADS2, FADS3	PC(35:5)	rs174628	chr11_61870115_T_C	11	61870115	1.31e-14	Cadby et al. 2022	rs174628
FADS2, FADS3, FADS2, FADS3	PC(35:5)	rs7104849	chr11_61870572_G_A	11	61870572	7.26e-10	Cadby et al. 2022	rs7104849
FADS2, FADS3, FADS2, FADS3	PC(35:5)	rs10897181	chr11_61870762_G_C	11	61870762	1.17e-09	Cadby et al. 2022	rs10897181
FADS2, FADS3, FADS2, FADS3	PC(35:5)	rs79479642	chr11_61871481_G_T	11	61871481	1.39e-09	Cadby et al. 2022	rs79479642
FADS2, FADS3, FADS2, FADS3	PC(35:5)	rs7118175	chr11_61871886_C_T	11	61871886	1.97e-12	Cadby et al. 2022	rs7118175
FADS2, FADS3, FADS2, FADS3	PC(35:5)	rs422249	chr11_61872016_T_C	11	61872016	1.26e-26	Cadby et al. 2022	rs422249
FADS2, FADS3, FADS2, FADS3	PC(35:5)	rs174448	chr11_61872101_G_A	11	61872101	2.24e-30	Cadby et al. 2022	rs174448
FADS3, FADS2, FADS3	PC(35:5)	rs174449	chr11_61872907_G_A	11	61872907	6.45e-31	Cadby et al. 2022	rs174449
FADS3	PC(35:5)	rs174450	chr11_61874070_G_T	11	61874070	1.69e-25	Cadby et al. 2022	rs174450
FADS3	PC(35:5)	rs7115739	chr11_61874245_T_G	11	61874245	4.06e-08	Cadby et al. 2022	rs7115739
FADS3	PC(35:5)	rs174451	chr11_61875291_C_T	11	61875291	4.19e-14	Cadby et al. 2022	rs174451
FADS3	PC(35:5)	rs174453	chr11_61878495_C_G	11	61878495	2.68e-19	Cadby et al. 2022	rs174453
FADS3	PC(35:5)	rs174634	chr11_61879915_G_C	11	61879915	2.19e-18	Cadby et al. 2022	rs174634
FADS3	PC(35:5)	rs174635	chr11_61879955_T_G	11	61879955	2.2e-18	Cadby et al. 2022	rs174635
FADS3	PC(35:5)	rs174454	chr11_61883275_G_A	11	61883275	8.31e-19	Cadby et al. 2022	rs174454
FADS3	PC(35:5)	rs1000778	chr11_61887833_A_G	11	61887833	9.84e-18	Cadby et al. 2022	rs1000778
FADS3	PC(35:5)	rs174455	chr11_61888645_G_A	11	61888645	3.3e-24	Cadby et al. 2022	rs174455
FADS3	PC(35:5)	rs174456	chr11_61888710_C_A	11	61888710	9.76e-18	Cadby et al. 2022	rs174456
FADS3	PC(35:5)	rs1151144	chr11_61889113_T_C	11	61889113	9.74e-18	Cadby et al. 2022	rs1151144
FADS3	PC(35:5)	rs1295988	chr11_61889186_A_C	11	61889186	9.77e-18	Cadby et al. 2022	rs1295988
FADS3	PC(35:5)	rs174457	chr11_61889503_T_C	11	61889503	7.9e-18	Cadby et al. 2022	rs174457
FADS3	PC(35:5)	rs174458	chr11_61889523_C_T	11	61889523	1.4e-24	Cadby et al. 2022	rs174458
FADS3	PC(35:5)	rs174459	chr11_61889578_C_T	11	61889578	7.79e-18	Cadby et al. 2022	rs174459
FADS3	PC(35:5)	rs174460	chr11_61889638_C_T	11	61889638	1.72e-24	Cadby et al. 2022	rs174460
FADS3	PC(35:5)	rs174461	chr11_61889929_A_C	11	61889929	9.75e-18	Cadby et al. 2022	rs174461
FADS3	PC(35:5)	rs174462	chr11_61890194_G_A	11	61890194	1.22e-16	Cadby et al. 2022	rs174462
FADS3	PC(35:5)	rs174463	chr11_61890366_G_A	11	61890366	1.36e-17	Cadby et al. 2022	rs174463
FADS3	PC(35:5)	rs174464	chr11_61890454_A_G	11	61890454	9.83e-18	Cadby et al. 2022	rs174464
FADS3	PC(35:5)	rs693672	chr11_61891157_T_C	11	61891157	6.18e-16	Cadby et al. 2022	rs693672
FADS3	PC(35:5)	rs174465	chr11_61891328_C_T	11	61891328	1.34e-23	Cadby et al. 2022	rs174465
FADS3	PC(35:5)	rs174466	chr11_61891824_A_G	11	61891824	2.49e-17	Cadby et al. 2022	rs174466
FADS3, RAB3IL1, FADS3, RAB3IL1	PC(35:5)	rs174468	chr11_61896219_G_A	11	61896219	2.17e-17	Cadby et al. 2022	rs174468
RAB3IL1	PC(35:5)	rs13966	chr11_61897520_T_C	11	61897520	1.07e-09	Cadby et al. 2022	rs13966
RAB3IL1	PC(35:5)	rs2235093	chr11_61897650_A_G	11	61897650	9.03e-10	Cadby et al. 2022	rs2235093
RAB3IL1	PC(35:5)	rs174469	chr11_61899971_C_T	11	61899971	3.42e-15	Cadby et al. 2022	rs174469
RAB3IL1	PC(35:5)	rs174470	chr11_61902136_G_A	11	61902136	2.39e-15	Cadby et al. 2022	rs174470
RAB3IL1	PC(35:5)	rs174471	chr11_61902565_C_T	11	61902565	8.39e-17	Cadby et al. 2022	rs174471
RAB3IL1	PC(35:5)	rs1151139	chr11_61903684_C_T	11	61903684	6.99e-15	Cadby et al. 2022	rs1151139
RAB3IL1	PC(35:5)	rs174472	chr11_61904484_A_G	11	61904484	2.64e-11	Cadby et al. 2022	rs174472
RAB3IL1	PC(35:5)	rs174473	chr11_61904763_T_C	11	61904763	5.1e-15	Cadby et al. 2022	rs174473
RAB3IL1	PC(35:5)	rs174474	chr11_61904793_T_C	11	61904793	2.95e-14	Cadby et al. 2022	rs174474
RAB3IL1	PC(35:5)	rs174475	chr11_61905173_G_C	11	61905173	1.49e-15	Cadby et al. 2022	rs174475
RAB3IL1	PC(35:5)	rs174476	chr11_61906646_C_T	11	61906646	1.02e-16	Cadby et al. 2022	rs174476
RAB3IL1	PC(35:5)	rs174477	chr11_61908172_T_C	11	61908172	1.14e-09	Cadby et al. 2022	rs174477
RAB3IL1	PC(35:5)	rs666870	chr11_61910007_G_A	11	61910007	1.86e-16	Cadby et al. 2022	rs666870
RAB3IL1	PC(35:5)	rs174478	chr11_61911104_T_G	11	61911104	1.56e-16	Cadby et al. 2022	rs174478
RAB3IL1	PC(35:5)	rs174479	chr11_61911282_C_G	11	61911282	7.23e-15	Cadby et al. 2022	rs174479
LOC101927143, DEGS1, LOC101927143	PC(36:0)	rs4653568	chr1_224208627_A_G	1	224208627	1.5e-08	Cadby et al. 2022	rs4653568
LOC101927143	PC(36:0)	rs4654000	chr1_224208785_C_T	1	224208785	1.6e-08	Cadby et al. 2022	rs4654000
LOC101927143	PC(36:0)	rs12756984	chr1_224208878_A_G	1	224208878	8.26e-09	Cadby et al. 2022	rs12756984
LOC101927143	PC(36:0)	rs6685440	chr1_224209518_C_T	1	224209518	8.85e-09	Cadby et al. 2022	rs6685440
LOC101927143	PC(36:0)	rs6675967	chr1_224209737_G_A	1	224209737	9.08e-09	Cadby et al. 2022	rs6675967
LOC101927143	PC(36:0)	rs9793489	chr1_224209757_T_A	1	224209757	1.88e-08	Cadby et al. 2022	rs9793489
LOC101927143	PC(36:0)	rs6675967	chr1_224209737_G_A	1	224209737	9.78e-09	Cadby et al. 2022	rs11581061
LOC101927143	PC(36:0)	rs2011117	chr1_224210937_C_T	1	224210937	2.3e-08	Cadby et al. 2022	rs2011117
LOC101927143	PC(36:0)	rs908801	chr1_224211115_T_C	1	224211115	2.41e-08	Cadby et al. 2022	rs908801
LOC101927143	PC(36:0)	rs6681673	chr1_224211208_T_C	1	224211208	2.5e-08	Cadby et al. 2022	rs6681673
LOC101927143	PC(36:0)	rs4654003	chr1_224211681_T_C	1	224211681	2.61e-08	Cadby et al. 2022	rs4654003
LOC101927143	PC(36:0)	rs2002053	chr1_224212025_C_T	1	224212025	1.13e-08	Cadby et al. 2022	rs2002053
LOC101927143	PC(36:0)	rs6682292	chr1_224212473_A_G	1	224212473	2.68e-08	Cadby et al. 2022	rs6682292
LOC101927143	PC(36:0)	rs1467224	chr1_224212800_T_C	1	224212800	1.15e-08	Cadby et al. 2022	rs1467224
APOE	PC(36:0)	rs7412	chr19_44908822_C_T	19	44908822	2.07e-10	Cadby et al. 2022	rs7412
APOC1, APOE, APOE, APOC1	PC(36:0)	rs72654473	chr19_44911142_C_A	19	44911142	4.27e-09	Cadby et al. 2022	rs72654473
APOC1, APOE, APOE, APOC1	PC(36:0)	rs445925	chr19_44912383_G_A	19	44912383	6.2e-09	Cadby et al. 2022	rs445925
APOC1, APOE, APOE, APOC1	PC(36:0)	rs390082	chr19_44913574_T_G	19	44913574	6.83e-09	Cadby et al. 2022	rs390082
MYRF, TMEM258	PC(36:6) (a)	rs174528	chr11_61776027_T_C	11	61776027	1.34e-25	Cadby et al. 2022	rs174528
MYRF, TMEM258	PC(36:6) (a)	rs174529	chr11_61776489_T_C	11	61776489	3.47e-26	Cadby et al. 2022	rs174529
MYRF, TMEM258	PC(36:6) (a)	rs174530	chr11_61779120_A_G	11	61779120	4.22e-26	Cadby et al. 2022	rs174530
MYRF, TMEM258	PC(36:6) (a)	rs108499	chr11_61779765_C_T	11	61779765	1.97e-23	Cadby et al. 2022	rs108499
MYRF, TMEM258	PC(36:6) (a)	rs174532	chr11_61781402_G_A	11	61781402	7.92e-10	Cadby et al. 2022	rs174532
MYRF, TMEM258	PC(36:6) (a)	rs174533	chr11_61781553_G_A	11	61781553	3.04e-28	Cadby et al. 2022	rs174533
MYRF, TMEM258	PC(36:6) (a)	rs174534	chr11_61781986_A_G	11	61781986	8.9e-25	Cadby et al. 2022	rs174534
MYRF, TMEM258	PC(36:6) (a)	rs174535	chr11_61783884_T_C	11	61783884	4.47e-28	Cadby et al. 2022	rs174535
TMEM258, MYRF	PC(36:6) (a)	rs174536	chr11_61784455_A_C	11	61784455	6.52e-28	Cadby et al. 2022	rs174536
TMEM258, MYRF	PC(36:6) (a)	rs174537	chr11_61785208_G_T	11	61785208	4e-28	Cadby et al. 2022	rs174537
FEN1, FADS2, MYRF, MIR611, TMEM258	PC(36:6) (a)	rs102275	chr11_61790331_T_C	11	61790331	1.55e-28	Cadby et al. 2022	rs102275
FEN1, FADS2, MYRF, MIR611, TMEM258	PC(36:6) (a)	rs102274	chr11_61790354_T_C	11	61790354	2.83e-28	Cadby et al. 2022	rs102274
TMEM258, MIR611, FEN1, FADS2, MYRF	PC(36:6) (a)	rs174538	chr11_61792609_G_A	11	61792609	1.57e-25	Cadby et al. 2022	rs174538
FEN1, TMEM258, MIR611, FADS1, FADS2	PC(36:6) (a)	rs4246215	chr11_61796827_G_T	11	61796827	6.68e-26	Cadby et al. 2022	rs4246215
FEN1, FADS1, FADS2	PC(36:6) (a)	rs174541	chr11_61798436_T_C	11	61798436	5.66e-26	Cadby et al. 2022	rs174541
FADS1, FEN1, FADS2	PC(36:6) (a)	rs174544	chr11_61800281_C_A	11	61800281	1.27e-24	Cadby et al. 2022	rs174544
FADS1, FEN1, FADS2	PC(36:6) (a)	rs174545	chr11_61801834_C_G	11	61801834	1.47e-28	Cadby et al. 2022	rs174545
FADS1, FADS2	PC(36:6) (a)	rs174546	chr11_61802358_C_T	11	61802358	1.47e-28	Cadby et al. 2022	rs174546
FADS1, FADS2	PC(36:6) (a)	rs174547	chr11_61803311_T_C	11	61803311	1.43e-28	Cadby et al. 2022	rs174547
FADS1, FADS2	PC(36:6) (a)	rs174548	chr11_61803876_C_G	11	61803876	2.46e-24	Cadby et al. 2022	rs174548
FADS1, FADS2	PC(36:6) (a)	rs174549	chr11_61803910_G_A	11	61803910	1.19e-24	Cadby et al. 2022	rs174549
FADS1, FADS2	PC(36:6) (a)	rs174550	chr11_61804006_T_C	11	61804006	1.46e-28	Cadby et al. 2022	rs174550
FADS1, FADS2	PC(36:6) (a)	rs4564341	chr11_61806068_C_T	11	61806068	8.95e-13	Cadby et al. 2022	rs4564341
FADS1, FADS2	PC(36:6) (a)	rs174553	chr11_61807686_A_G	11	61807686	1.37e-28	Cadby et al. 2022	rs174553
FADS1, FADS2, MIR1908	PC(36:6) (a)	rs174554	chr11_61811991_A_G	11	61811991	1.18e-28	Cadby et al. 2022	rs174554
FADS1, FADS2, MIR1908	PC(36:6) (a)	rs174555	chr11_61812288_T_C	11	61812288	1.46e-24	Cadby et al. 2022	rs174555
FADS1, FADS2, MIR1908	PC(36:6) (a)	rs174556	chr11_61813163_C_T	11	61813163	1.35e-24	Cadby et al. 2022	rs174556
FADS1, FADS2, MIR1908	PC(36:6) (a)	rs174559	chr11_61814184_G_A	11	61814184	5.25e-22	Cadby et al. 2022	rs174559
FADS1, FADS2, MIR1908	PC(36:6) (a)	rs174560	chr11_61814292_T_C	11	61814292	2.91e-24	Cadby et al. 2022	rs174560
FADS1, FADS2, MIR1908	PC(36:6) (a)	rs174561	chr11_61815236_T_C	11	61815236	1.36e-24	Cadby et al. 2022	rs174561
FADS1, MIR1908, FADS2	PC(36:6) (a)	rs174562	chr11_61817672_A_G	11	61817672	1.13e-28	Cadby et al. 2022	rs174562
FADS1, FADS2	PC(36:6) (a)	rs174564	chr11_61820833_A_G	11	61820833	1.95e-28	Cadby et al. 2022	rs174564
FADS1, FADS2	PC(36:6) (a)	rs28456	chr11_61822009_A_G	11	61822009	2.93e-24	Cadby et al. 2022	rs28456
FADS2, FADS1	PC(36:6) (a)	rs174565	chr11_61824164_C_G	11	61824164	4.02e-16	Cadby et al. 2022	rs174565
FADS2, FADS1	PC(36:6) (a)	rs174566	chr11_61824890_A_G	11	61824890	3.11e-28	Cadby et al. 2022	rs174566
FADS2, FADS1	PC(36:6) (a)	rs174567	chr11_61825533_A_G	11	61825533	2.47e-28	Cadby et al. 2022	rs174567
FADS2, FADS1	PC(36:6) (a)	rs174568	chr11_61826344_C_T	11	61826344	1.95e-28	Cadby et al. 2022	rs174568
FADS2, FADS1	PC(36:6) (a)	rs99780	chr11_61829161_C_T	11	61829161	4.58e-28	Cadby et al. 2022	rs99780
FADS1, FADS2	PC(36:6) (a)	rs174570	chr11_61829740_C_T	11	61829740	4.1e-16	Cadby et al. 2022	rs174570
FADS1, FADS2	PC(36:6) (a)	rs1535	chr11_61830500_A_G	11	61830500	5.71e-29	Cadby et al. 2022	rs1535
FADS1, FADS2	PC(36:6) (a)	rs174572	chr11_61830816_C_T	11	61830816	2.13e-14	Cadby et al. 2022	rs174572
FADS1, FADS2	PC(36:6) (a)	rs174573	chr11_61832855_G_A	11	61832855	2.65e-14	Cadby et al. 2022	rs174573
FADS1, FADS2	PC(36:6) (a)	rs174574	chr11_61832870_A_C	11	61832870	3.39e-28	Cadby et al. 2022	rs174574
FADS1, FADS2	PC(36:6) (a)	rs2524296	chr11_61833906_C_T	11	61833906	4.99e-12	Cadby et al. 2022	rs2524296
FADS2	PC(36:6) (a)	rs2845574	chr11_61834400_C_T	11	61834400	4.62e-12	Cadby et al. 2022	rs2845574
FADS2	PC(36:6) (a)	rs2845573	chr11_61834436_A_G	11	61834436	5.15e-12	Cadby et al. 2022	rs2845573
FADS2	PC(36:6) (a)	rs174575	chr11_61834531_C_G	11	61834531	4.59e-14	Cadby et al. 2022	rs174575
FADS2	PC(36:6) (a)	rs2727270	chr11_61835765_C_T	11	61835765	1.38e-11	Cadby et al. 2022	rs2727270
FADS2	PC(36:6) (a)	rs2727271	chr11_61835886_A_T	11	61835886	1.39e-11	Cadby et al. 2022	rs2727271
FADS2	PC(36:6) (a)	rs174576	chr11_61836038_C_A	11	61836038	2.58e-28	Cadby et al. 2022	rs174576
FADS2	PC(36:6) (a)	rs2524299	chr11_61837310_A_T	11	61837310	6.53e-11	Cadby et al. 2022	rs2524299
FADS2	PC(36:6) (a)	rs174577	chr11_61837342_C_A	11	61837342	1.47e-28	Cadby et al. 2022	rs174577
FADS2	PC(36:6) (a)	rs2072113	chr11_61837495_C_T	11	61837495	2.51e-11	Cadby et al. 2022	rs2072113
FADS2	PC(36:6) (a)	rs2072114	chr11_61837743_A_G	11	61837743	3.92e-11	Cadby et al. 2022	rs2072114
FADS2	PC(36:6) (a)	rs174578	chr11_61838027_T_A	11	61838027	1.21e-28	Cadby et al. 2022	rs174578
FADS2	PC(36:6) (a)	rs174579	chr11_61838141_C_T	11	61838141	1.37e-13	Cadby et al. 2022	rs174579
FADS2	PC(36:6) (a)	rs174580	chr11_61839170_A_G	11	61839170	4.64e-29	Cadby et al. 2022	rs174580
FADS2	PC(36:6) (a)	rs174581	chr11_61839211_G_A	11	61839211	3.57e-29	Cadby et al. 2022	rs174581
FADS2	PC(36:6) (a)	rs174582	chr11_61839696_A_G	11	61839696	1.35e-13	Cadby et al. 2022	rs174582
FADS2	PC(36:6) (a)	rs2526680	chr11_61843744_C_T	11	61843744	1.94e-11	Cadby et al. 2022	rs2727265
FADS2	PC(36:6) (a)	rs174583	chr11_61842278_C_T	11	61842278	3.83e-29	Cadby et al. 2022	rs174583
FADS2	PC(36:6) (a)	rs174584	chr11_61843278_G_A	11	61843278	3.2e-29	Cadby et al. 2022	rs174584
FADS2	PC(36:6) (a)	rs2526680	chr11_61843744_C_T	11	61843744	1.61e-11	Cadby et al. 2022	rs2526680
FADS2	PC(36:6) (a)	rs174585	chr11_61844222_G_A	11	61844222	1.93e-13	Cadby et al. 2022	rs174585
FADS2	PC(36:6) (a)	rs174587	chr11_61845358_C_T	11	61845358	1.5e-12	Cadby et al. 2022	rs174587
FADS2	PC(36:6) (a)	rs93923	chr11_61846273_C_T	11	61846273	1.67e-12	Cadby et al. 2022	rs93923
FADS2	PC(36:6) (a)	rs2845572	chr11_61847123_G_A	11	61847123	1.27e-12	Cadby et al. 2022	rs2845572
FADS2	PC(36:6) (a)	rs174589	chr11_61848331_C_G	11	61848331	8.25e-13	Cadby et al. 2022	rs174589
FADS2	PC(36:6) (a)	rs2851682	chr11_61848540_A_G	11	61848540	4.7e-13	Cadby et al. 2022	rs2851682
FADS2	PC(36:6) (a)	rs174590	chr11_61849505_G_C	11	61849505	6.03e-13	Cadby et al. 2022	rs174590
FADS2	PC(36:6) (a)	rs174591	chr11_61850204_T_A	11	61850204	1.34e-13	Cadby et al. 2022	rs174591
FADS2	PC(36:6) (a)	rs2727263	chr11_61850540_C_T	11	61850540	2.88e-12	Cadby et al. 2022	rs2727263
FADS2	PC(36:6) (a)	rs61897795	chr11_61850697_A_G	11	61850697	3.85e-08	Cadby et al. 2022	rs61897795
FADS2	PC(36:6) (a)	rs174592	chr11_61851136_A_G	11	61851136	5.08e-28	Cadby et al. 2022	rs174592
FADS2	PC(36:6) (a)	rs174593	chr11_61851359_T_C	11	61851359	1.24e-12	Cadby et al. 2022	rs174593
FADS2	PC(36:6) (a)	rs174594	chr11_61852357_C_A	11	61852357	9.6e-28	Cadby et al. 2022	rs174594
FADS2	PC(36:6) (a)	rs174595	chr11_61852421_C_T	11	61852421	2.26e-11	Cadby et al. 2022	rs174595
FADS2	PC(36:6) (a)	rs174597	chr11_61853568_G_C	11	61853568	8.44e-11	Cadby et al. 2022	rs174597
FADS2	PC(36:6) (a)	rs174598	chr11_61853722_G_A	11	61853722	5.31e-26	Cadby et al. 2022	rs174598
FADS2	PC(36:6) (a)	rs174599	chr11_61854084_G_C	11	61854084	5.34e-28	Cadby et al. 2022	rs174599
FADS2	PC(36:6) (a)	rs174600	chr11_61854755_T_C	11	61854755	8.73e-26	Cadby et al. 2022	rs174600
FADS2	PC(36:6) (a)	rs174601	chr11_61855668_C_T	11	61855668	6.02e-28	Cadby et al. 2022	rs174601
FADS2	PC(36:6) (a)	rs2526678	chr11_61856321_G_A	11	61856321	2.89e-13	Cadby et al. 2022	rs2526678
FADS2	PC(36:6) (a)	rs97384	chr11_61856709_T_C	11	61856709	9.4e-28	Cadby et al. 2022	rs97384
FADS2	PC(36:6) (a)	rs174603	chr11_61858734_G_A	11	61858734	5.24e-20	Cadby et al. 2022	rs174603
FADS2	PC(36:6) (a)	rs174604	chr11_61858798_C_G	11	61858798	9.49e-22	Cadby et al. 2022	rs174604
FADS2	PC(36:6) (a)	rs174605	chr11_61859449_G_T	11	61859449	6.26e-17	Cadby et al. 2022	rs174605
FADS2	PC(36:6) (a)	rs174606	chr11_61859501_G_T	11	61859501	1.99e-17	Cadby et al. 2022	rs174606
FADS2	PC(36:6) (a)	rs174607	chr11_61859849_G_C	11	61859849	2.2e-17	Cadby et al. 2022	rs174607
FADS2	PC(36:6) (a)	rs174608	chr11_61860012_A_G	11	61860012	6.83e-17	Cadby et al. 2022	rs174608
FADS2	PC(36:6) (a)	rs174609	chr11_61860339_T_C	11	61860339	3.88e-18	Cadby et al. 2022	rs174609
FADS2	PC(36:6) (a)	rs174610	chr11_61860361_A_G	11	61860361	3.09e-18	Cadby et al. 2022	rs174610
FADS2	PC(36:6) (a)	rs174611	chr11_61860409_T_C	11	61860409	8.91e-17	Cadby et al. 2022	rs174611
FADS2	PC(36:6) (a)	rs174612	chr11_61860794_C_G	11	61860794	3.91e-18	Cadby et al. 2022	rs174612
FADS2	PC(36:6) (a)	rs174613	chr11_61861020_G_A	11	61861020	3.98e-18	Cadby et al. 2022	rs174613
FADS2	PC(36:6) (a)	rs174614	chr11_61861443_T_C	11	61861443	3.41e-18	Cadby et al. 2022	rs174614
FADS2	PC(36:6) (a)	rs1297303	chr11_61861443_T_C	11	61861443	3.42e-18	Cadby et al. 2022	rs174615
FADS2	PC(36:6) (a)	rs174616	chr11_61861650_G_A	11	61861650	3.4e-18	Cadby et al. 2022	rs174616
FADS2	PC(36:6) (a)	rs174617	chr11_61861694_A_G	11	61861694	2.69e-18	Cadby et al. 2022	rs174617
FADS2	PC(36:6) (a)	rs174618	chr11_61861850_T_C	11	61861850	4.16e-15	Cadby et al. 2022	rs174618
FADS2	PC(36:6) (a)	rs113003506	chr11_61861905_C_T	11	61861905	1.7e-10	Cadby et al. 2022	rs113003506
FADS2	PC(36:6) (a)	rs174619	chr11_61862194_A_G	11	61862194	3.75e-18	Cadby et al. 2022	rs174619
FADS2	PC(36:6) (a)	rs174620	chr11_61862275_A_G	11	61862275	5.66e-15	Cadby et al. 2022	rs174620
FADS2	PC(36:6) (a)	rs11539526	chr11_61866298_C_T	11	61866298	3.59e-10	Cadby et al. 2022	rs11539526
FADS2	PC(36:6) (a)	rs77167250	chr11_61866475_C_T	11	61866475	4.28e-10	Cadby et al. 2022	rs77167250
FADS2, FADS2, FADS3	PC(36:6) (a)	rs113268188	chr11_61867357_T_G	11	61867357	4.64e-10	Cadby et al. 2022	rs113268188
FADS2, FADS2, FADS3	PC(36:6) (a)	rs17764324	chr11_61867616_G_T	11	61867616	4.51e-10	Cadby et al. 2022	rs17764324
FADS2, FADS2, FADS3	PC(36:6) (a)	rs17831757	chr11_61867728_T_C	11	61867728	4.67e-10	Cadby et al. 2022	rs17831757
FADS2, FADS2, FADS3	PC(36:6) (a)	rs174623	chr11_61867822_G_A	11	61867822	5.34e-18	Cadby et al. 2022	rs174623
FADS2, FADS2, FADS3	PC(36:6) (a)	rs6591662	chr11_61868342_A_G	11	61868342	4.54e-10	Cadby et al. 2022	rs6591662
FADS2, FADS3, FADS2, FADS3	PC(36:6) (a)	rs6591663	chr11_61868520_G_A	11	61868520	4.61e-10	Cadby et al. 2022	rs6591663
FADS2, FADS3, FADS2, FADS3	PC(36:6) (a)	rs174620	chr11_61862275_A_G	11	61862275	3.58e-14	Cadby et al. 2022	rs174625
FADS2, FADS3, FADS2, FADS3	PC(36:6) (a)	rs59463277	chr11_61868520_G_A	11	61868520	3.72e-10	Cadby et al. 2022	rs7395424
FADS2, FADS3, FADS2, FADS3	PC(36:6) (a)	rs11230815	chr11_61868654_G_C	11	61868654	4.62e-10	Cadby et al. 2022	rs11230815
FADS2, FADS3, FADS2, FADS3	PC(36:6) (a)	rs11230816	chr11_61868781_G_C	11	61868781	6.93e-10	Cadby et al. 2022	rs11230816
FADS2, FADS3, FADS2, FADS3	PC(36:6) (a)	rs11230817	chr11_61868783_C_T	11	61868783	4.74e-10	Cadby et al. 2022	rs11230817
FADS2, FADS3, FADS2, FADS3	PC(36:6) (a)	rs174626	chr11_61869585_G_A	11	61869585	4.98e-18	Cadby et al. 2022	rs174626
FADS2, FADS3, FADS2, FADS3	PC(36:6) (a)	rs7394459	chr11_61869877_C_T	11	61869877	1.07e-09	Cadby et al. 2022	rs7394459
FADS2, FADS3, FADS2, FADS3	PC(36:6) (a)	rs7104849	chr11_61870572_G_A	11	61870572	1.09e-09	Cadby et al. 2022	rs7104849
FADS2, FADS3, FADS2, FADS3	PC(36:6) (a)	rs10897181	chr11_61870762_G_C	11	61870762	1.51e-09	Cadby et al. 2022	rs10897181
FADS2, FADS3, FADS2, FADS3	PC(36:6) (a)	rs79479642	chr11_61871481_G_T	11	61871481	2.27e-09	Cadby et al. 2022	rs79479642
FADS2, FADS3, FADS2, FADS3	PC(36:6) (a)	rs7118175	chr11_61871886_C_T	11	61871886	2.19e-10	Cadby et al. 2022	rs7118175
FADS2, FADS3, FADS2, FADS3	PC(36:6) (a)	rs422249	chr11_61872016_T_C	11	61872016	7.95e-17	Cadby et al. 2022	rs422249
FADS2, FADS3, FADS2, FADS3	PC(36:6) (a)	rs174448	chr11_61872101_G_A	11	61872101	5.71e-19	Cadby et al. 2022	rs174448
FADS3, FADS2, FADS3	PC(36:6) (a)	rs174449	chr11_61872907_G_A	11	61872907	2.82e-19	Cadby et al. 2022	rs174449
FADS3	PC(36:6) (a)	rs174450	chr11_61874070_G_T	11	61874070	1.72e-15	Cadby et al. 2022	rs174450
FADS3	PC(36:6) (a)	rs174453	chr11_61878495_C_G	11	61878495	1.09e-09	Cadby et al. 2022	rs174453
FADS3	PC(36:6) (a)	rs174634	chr11_61879915_G_C	11	61879915	1.4e-09	Cadby et al. 2022	rs174634
FADS3	PC(36:6) (a)	rs174635	chr11_61879955_T_G	11	61879955	1.41e-09	Cadby et al. 2022	rs174635
FADS3	PC(36:6) (a)	rs174454	chr11_61883275_G_A	11	61883275	1.04e-09	Cadby et al. 2022	rs174454
FADS3	PC(36:6) (a)	rs1000778	chr11_61887833_A_G	11	61887833	1.62e-09	Cadby et al. 2022	rs1000778
FADS3	PC(36:6) (a)	rs174455	chr11_61888645_G_A	11	61888645	6.62e-15	Cadby et al. 2022	rs174455
FADS3	PC(36:6) (a)	rs174456	chr11_61888710_C_A	11	61888710	1.61e-09	Cadby et al. 2022	rs174456
FADS3	PC(36:6) (a)	rs1151144	chr11_61889113_T_C	11	61889113	1.59e-09	Cadby et al. 2022	rs1151144
FADS3	PC(36:6) (a)	rs1295988	chr11_61889186_A_C	11	61889186	1.59e-09	Cadby et al. 2022	rs1295988
FADS3	PC(36:6) (a)	rs174457	chr11_61889503_T_C	11	61889503	1.52e-09	Cadby et al. 2022	rs174457
FADS3	PC(36:6) (a)	rs174458	chr11_61889523_C_T	11	61889523	7.73e-15	Cadby et al. 2022	rs174458
FADS3	PC(36:6) (a)	rs174459	chr11_61889578_C_T	11	61889578	1.48e-09	Cadby et al. 2022	rs174459
FADS3	PC(36:6) (a)	rs174460	chr11_61889638_C_T	11	61889638	7.52e-15	Cadby et al. 2022	rs174460
FADS3	PC(36:6) (a)	rs174461	chr11_61889929_A_C	11	61889929	1.58e-09	Cadby et al. 2022	rs174461
FADS3	PC(36:6) (a)	rs174462	chr11_61890194_G_A	11	61890194	4.35e-09	Cadby et al. 2022	rs174462
FADS3	PC(36:6) (a)	rs174463	chr11_61890366_G_A	11	61890366	2.14e-09	Cadby et al. 2022	rs174463
FADS3	PC(36:6) (a)	rs174464	chr11_61890454_A_G	11	61890454	1.57e-09	Cadby et al. 2022	rs174464
FADS3	PC(36:6) (a)	rs693672	chr11_61891157_T_C	11	61891157	1.81e-08	Cadby et al. 2022	rs693672
FADS3	PC(36:6) (a)	rs174465	chr11_61891328_C_T	11	61891328	6.06e-14	Cadby et al. 2022	rs174465
FADS3	PC(36:6) (a)	rs174466	chr11_61891824_A_G	11	61891824	1.17e-09	Cadby et al. 2022	rs174466
FADS3, RAB3IL1, FADS3, RAB3IL1	PC(36:6) (a)	rs174468	chr11_61896219_G_A	11	61896219	1.91e-11	Cadby et al. 2022	rs174468
RAB3IL1	PC(36:6) (a)	rs174469	chr11_61899971_C_T	11	61899971	1.62e-09	Cadby et al. 2022	rs174469
RAB3IL1	PC(36:6) (a)	rs174470	chr11_61902136_G_A	11	61902136	2.17e-09	Cadby et al. 2022	rs174470
RAB3IL1	PC(36:6) (a)	rs174471	chr11_61902565_C_T	11	61902565	3.07e-11	Cadby et al. 2022	rs174471
RAB3IL1	PC(36:6) (a)	rs1151139	chr11_61903684_C_T	11	61903684	2.58e-09	Cadby et al. 2022	rs1151139
RAB3IL1	PC(36:6) (a)	rs174473	chr11_61904763_T_C	11	61904763	1.49e-08	Cadby et al. 2022	rs174473
RAB3IL1	PC(36:6) (a)	rs174474	chr11_61904793_T_C	11	61904793	2.92e-08	Cadby et al. 2022	rs174474
RAB3IL1	PC(36:6) (a)	rs174475	chr11_61905173_G_C	11	61905173	5.47e-11	Cadby et al. 2022	rs174475
RAB3IL1	PC(36:6) (a)	rs174476	chr11_61906646_C_T	11	61906646	2.43e-11	Cadby et al. 2022	rs174476
RAB3IL1	PC(36:6) (a)	rs666870	chr11_61910007_G_A	11	61910007	4.41e-11	Cadby et al. 2022	rs666870
RAB3IL1	PC(36:6) (a)	rs174478	chr11_61911104_T_G	11	61911104	3.63e-11	Cadby et al. 2022	rs174478
RAB3IL1	PC(36:6) (a)	rs174479	chr11_61911282_C_G	11	61911282	3.44e-09	Cadby et al. 2022	rs174479
TM6SF2, AC138430.4	PC(36:6) (a)	rs58542926	chr19_19268740_C_T	19	19268740	2.84e-09	Cadby et al. 2022	rs58542926
AC138430.4, TM6SF2, SUGP1	PC(36:6) (a)	rs8107974	chr19_19277691_A_T	19	19277691	7.88e-10	Cadby et al. 2022	rs8107974
SUGP1	PC(36:6) (a)	rs10401969	chr19_19296909_T_C	19	19296909	7.98e-10	Cadby et al. 2022	rs10401969
SUGP1	PC(36:6) (a)	rs739846	chr19_19308262_G_A	19	19308262	7.16e-10	Cadby et al. 2022	rs739846
SUGP1	PC(36:6) (a)	rs57962361	chr19_19314216_C_T	19	19314216	2.69e-10	Cadby et al. 2022	rs57962361
SUGP1	PC(36:6) (a)	rs57962361	chr19_19314216_C_T	19	19314216	1.37e-10	Cadby et al. 2022	rs11668104
SUGP1, MAU2	PC(36:6) (a)	rs111234557	chr19_19325420_C_G	19	19325420	2.32e-10	Cadby et al. 2022	rs111234557
MAU2	PC(36:6) (a)	rs58489806	chr19_19346108_C_T	19	19346108	5.73e-10	Cadby et al. 2022	rs58489806
MAU2	PC(36:6) (a)	rs73001065	chr19_19349732_G_C	19	19349732	1.24e-08	Cadby et al. 2022	rs73001065
MAU2	PC(36:6) (a)	rs149854577	chr19_19329255_T_TA	19	19329255	1.06e-10	Cadby et al. 2022	rs11672355
MAU2	PC(36:6) (a)	rs2285626	chr19_19356736_C_T	19	19356736	5.14e-09	Cadby et al. 2022	rs2285626
MAU2, GATAD2A	PC(36:6) (a)	rs56255430	chr19_19367068_A_C	19	19367068	8.3e-09	Cadby et al. 2022	rs56255430
MAU2, GATAD2A	PC(36:6) (a)	rs59148799	chr19_19373199_A_G	19	19373199	1.72e-10	Cadby et al. 2022	rs59148799
GATAD2A	PC(36:6) (a)	rs10408875	chr19_19392764_T_C	19	19392764	3.51e-10	Cadby et al. 2022	rs10408875
GATAD2A	PC(36:6) (a)	rs10415849	chr19_19394278_C_T	19	19394278	3.58e-10	Cadby et al. 2022	rs10415849
GATAD2A	PC(36:6) (a)	rs56241616	chr19_19395283_C_T	19	19395283	3.58e-10	Cadby et al. 2022	rs56241616
CTB-184G21.3, GATAD2A	PC(36:6) (a)	rs10424702	chr19_19397204_A_G	19	19397204	4.94e-10	Cadby et al. 2022	rs10424702
GATAD2A, CTB-184G21.3	PC(36:6) (a)	rs10408596	chr19_19401848_A_T	19	19401848	3.57e-10	Cadby et al. 2022	rs10408596
CTB-184G21.3, GATAD2A	PC(36:6) (a)	rs11668386	chr19_19421101_A_G	19	19421101	5.53e-10	Cadby et al. 2022	rs188552254
GATAD2A	PC(36:6) (a)	rs11668386	chr19_19421101_A_G	19	19421101	5.49e-10	Cadby et al. 2022	rs11668386
GATAD2A	PC(36:6) (a)	rs8182472	chr19_19429082_T_C	19	19429082	4.17e-10	Cadby et al. 2022	rs8182472
MIR640, GATAD2A	PC(36:6) (a)	rs79954596	chr19_19437834_T_G	19	19437834	5.48e-10	Cadby et al. 2022	rs79954596
GATAD2A	PC(36:6) (a)	rs28720066	chr19_19461411_G_T	19	19461411	4.7e-10	Cadby et al. 2022	rs28720066
GATAD2A	PC(36:6) (a)	rs73002956	chr19_19467934_A_G	19	19467934	2.14e-08	Cadby et al. 2022	rs73002956
GATAD2A	PC(36:6) (a)	rs73002960	chr19_19472183_C_T	19	19472183	5.16e-10	Cadby et al. 2022	rs73002960
GATAD2A	PC(36:6) (a)	rs3794991	chr19_19499787_C_T	19	19499787	9.96e-09	Cadby et al. 2022	rs3794991
GATAD2A	PC(36:6) (a)	rs57009615	chr19_19502813_A_G	19	19502813	3.33e-09	Cadby et al. 2022	rs57009615
GATAD2A, TSSK6, GATAD2A, TSSK6	PC(36:6) (a)	rs56273306	chr19_19510195_T_C	19	19510195	4.87e-10	Cadby et al. 2022	rs56273306
GATAD2A, TSSK6, GATAD2A, TSSK6	PC(36:6) (a)	rs113365218	chr19_19510388_G_A	19	19510388	6.11e-10	Cadby et al. 2022	rs113365218
NDUFA13, CTC-260F20.3, YJEFN3	PC(36:6) (a)	rs56397647	chr19_19531986_C_T	19	19531986	2.46e-09	Cadby et al. 2022	rs56397647
CILP2, CILP2, PBX4	PC(36:6) (a)	rs16996148	chr19_19547663_G_T	19	19547663	4.17e-08	Cadby et al. 2022	rs16996148
MYRF, TMEM258	PC(38:2)	rs174528	chr11_61776027_T_C	11	61776027	9.87e-23	Cadby et al. 2022	rs174528
MYRF, TMEM258	PC(38:2)	rs174529	chr11_61776489_T_C	11	61776489	1.77e-22	Cadby et al. 2022	rs174529
MYRF, TMEM258	PC(38:2)	rs174530	chr11_61779120_A_G	11	61779120	3.33e-23	Cadby et al. 2022	rs174530
MYRF, TMEM258	PC(38:2)	rs108499	chr11_61779765_C_T	11	61779765	4.3e-21	Cadby et al. 2022	rs108499
MYRF, TMEM258	PC(38:2)	rs509360	chr11_61781087_A_G	11	61781087	9.43e-09	Cadby et al. 2022	rs509360
MYRF, TMEM258	PC(38:2)	rs174533	chr11_61781553_G_A	11	61781553	1.48e-25	Cadby et al. 2022	rs174533
MYRF, TMEM258	PC(38:2)	rs174534	chr11_61781986_A_G	11	61781986	5.75e-19	Cadby et al. 2022	rs174534
MYRF, TMEM258	PC(38:2)	rs174535	chr11_61783884_T_C	11	61783884	1.88e-24	Cadby et al. 2022	rs174535
TMEM258, MYRF	PC(38:2)	rs174536	chr11_61784455_A_C	11	61784455	1.16e-24	Cadby et al. 2022	rs174536
TMEM258, MYRF	PC(38:2)	rs174537	chr11_61785208_G_T	11	61785208	1.29e-25	Cadby et al. 2022	rs174537
FEN1, FADS2, MYRF, MIR611, TMEM258	PC(38:2)	rs102275	chr11_61790331_T_C	11	61790331	2.15e-25	Cadby et al. 2022	rs102275
FEN1, FADS2, MYRF, MIR611, TMEM258	PC(38:2)	rs102274	chr11_61790354_T_C	11	61790354	7.31e-26	Cadby et al. 2022	rs102274
TMEM258, MIR611, FEN1, FADS2, MYRF	PC(38:2)	rs174538	chr11_61792609_G_A	11	61792609	2.58e-22	Cadby et al. 2022	rs174538
FEN1, TMEM258, MIR611, FADS1, FADS2	PC(38:2)	rs4246215	chr11_61796827_G_T	11	61796827	8.78e-23	Cadby et al. 2022	rs4246215
FEN1, FADS1, FADS2	PC(38:2)	rs174541	chr11_61798436_T_C	11	61798436	5.56e-23	Cadby et al. 2022	rs174541
FADS1, FEN1, FADS2	PC(38:2)	rs174544	chr11_61800281_C_A	11	61800281	1.77e-26	Cadby et al. 2022	rs174544
FADS1, FEN1, FADS2	PC(38:2)	rs174545	chr11_61801834_C_G	11	61801834	7.64e-26	Cadby et al. 2022	rs174545
FADS1, FADS2	PC(38:2)	rs174546	chr11_61802358_C_T	11	61802358	7.64e-26	Cadby et al. 2022	rs174546
FADS1, FADS2	PC(38:2)	rs174547	chr11_61803311_T_C	11	61803311	7.63e-26	Cadby et al. 2022	rs174547
FADS1, FADS2	PC(38:2)	rs174548	chr11_61803876_C_G	11	61803876	1.6e-26	Cadby et al. 2022	rs174548
FADS1, FADS2	PC(38:2)	rs174549	chr11_61803910_G_A	11	61803910	1.72e-26	Cadby et al. 2022	rs174549
FADS1, FADS2	PC(38:2)	rs174550	chr11_61804006_T_C	11	61804006	7.66e-26	Cadby et al. 2022	rs174550
FADS1, FADS2	PC(38:2)	rs4564341	chr11_61806068_C_T	11	61806068	1.43e-16	Cadby et al. 2022	rs4564341
FADS1, FADS2	PC(38:2)	rs174553	chr11_61807686_A_G	11	61807686	8e-26	Cadby et al. 2022	rs174553
FADS1, FADS2, MIR1908	PC(38:2)	rs174554	chr11_61811991_A_G	11	61811991	7.39e-26	Cadby et al. 2022	rs174554
FADS1, FADS2, MIR1908	PC(38:2)	rs174555	chr11_61812288_T_C	11	61812288	2.16e-26	Cadby et al. 2022	rs174555
FADS1, FADS2, MIR1908	PC(38:2)	rs174556	chr11_61813163_C_T	11	61813163	1.25e-26	Cadby et al. 2022	rs174556
FADS1, FADS2, MIR1908	PC(38:2)	rs174559	chr11_61814184_G_A	11	61814184	5.05e-23	Cadby et al. 2022	rs174559
FADS1, FADS2, MIR1908	PC(38:2)	rs174560	chr11_61814292_T_C	11	61814292	2.03e-26	Cadby et al. 2022	rs174560
FADS1, FADS2, MIR1908	PC(38:2)	rs174561	chr11_61815236_T_C	11	61815236	2.32e-26	Cadby et al. 2022	rs174561
FADS1, MIR1908, FADS2	PC(38:2)	rs174562	chr11_61817672_A_G	11	61817672	9.8e-26	Cadby et al. 2022	rs174562
FADS1, FADS2	PC(38:2)	rs174564	chr11_61820833_A_G	11	61820833	5.77e-26	Cadby et al. 2022	rs174564
FADS1, FADS2	PC(38:2)	rs28456	chr11_61822009_A_G	11	61822009	8.7e-27	Cadby et al. 2022	rs28456
FADS2, FADS1	PC(38:2)	rs174565	chr11_61824164_C_G	11	61824164	3.25e-14	Cadby et al. 2022	rs174565
FADS2, FADS1	PC(38:2)	rs174566	chr11_61824890_A_G	11	61824890	7.72e-26	Cadby et al. 2022	rs174566
FADS2, FADS1	PC(38:2)	rs174567	chr11_61825533_A_G	11	61825533	6.93e-26	Cadby et al. 2022	rs174567
FADS2, FADS1	PC(38:2)	rs174568	chr11_61826344_C_T	11	61826344	7.15e-26	Cadby et al. 2022	rs174568
FADS2, FADS1	PC(38:2)	rs99780	chr11_61829161_C_T	11	61829161	7.73e-26	Cadby et al. 2022	rs99780
FADS1, FADS2	PC(38:2)	rs174570	chr11_61829740_C_T	11	61829740	3.25e-14	Cadby et al. 2022	rs174570
FADS1, FADS2	PC(38:2)	rs1535	chr11_61830500_A_G	11	61830500	1.27e-25	Cadby et al. 2022	rs1535
FADS1, FADS2	PC(38:2)	rs174572	chr11_61830816_C_T	11	61830816	2.75e-10	Cadby et al. 2022	rs174572
FADS1, FADS2	PC(38:2)	rs174573	chr11_61832855_G_A	11	61832855	3.42e-10	Cadby et al. 2022	rs174573
FADS1, FADS2	PC(38:2)	rs174574	chr11_61832870_A_C	11	61832870	2.56e-25	Cadby et al. 2022	rs174574
FADS1, FADS2	PC(38:2)	rs2524296	chr11_61833906_C_T	11	61833906	2.97e-15	Cadby et al. 2022	rs2524296
FADS2	PC(38:2)	rs2845574	chr11_61834400_C_T	11	61834400	3.25e-15	Cadby et al. 2022	rs2845574
FADS2	PC(38:2)	rs2845573	chr11_61834436_A_G	11	61834436	3.21e-15	Cadby et al. 2022	rs2845573
FADS2	PC(38:2)	rs174575	chr11_61834531_C_G	11	61834531	2.48e-10	Cadby et al. 2022	rs174575
FADS2	PC(38:2)	rs2727270	chr11_61835765_C_T	11	61835765	1.16e-17	Cadby et al. 2022	rs2727270
FADS2	PC(38:2)	rs2727271	chr11_61835886_A_T	11	61835886	1.19e-17	Cadby et al. 2022	rs2727271
FADS2	PC(38:2)	rs174576	chr11_61836038_C_A	11	61836038	2.17e-25	Cadby et al. 2022	rs174576
FADS2	PC(38:2)	rs2524299	chr11_61837310_A_T	11	61837310	2.24e-17	Cadby et al. 2022	rs2524299
FADS2	PC(38:2)	rs174577	chr11_61837342_C_A	11	61837342	5.46e-25	Cadby et al. 2022	rs174577
FADS2	PC(38:2)	rs2072113	chr11_61837495_C_T	11	61837495	4.26e-17	Cadby et al. 2022	rs2072113
FADS2	PC(38:2)	rs2072114	chr11_61837743_A_G	11	61837743	7.11e-17	Cadby et al. 2022	rs2072114
FADS2	PC(38:2)	rs174578	chr11_61838027_T_A	11	61838027	8.91e-25	Cadby et al. 2022	rs174578
FADS2	PC(38:2)	rs174580	chr11_61839170_A_G	11	61839170	1.41e-24	Cadby et al. 2022	rs174580
FADS2	PC(38:2)	rs174581	chr11_61839211_G_A	11	61839211	1.07e-24	Cadby et al. 2022	rs174581
FADS2	PC(38:2)	rs2526680	chr11_61843744_C_T	11	61843744	5.24e-16	Cadby et al. 2022	rs2727265
FADS2	PC(38:2)	rs174583	chr11_61842278_C_T	11	61842278	1.37e-24	Cadby et al. 2022	rs174583
FADS2	PC(38:2)	rs174584	chr11_61843278_G_A	11	61843278	1.4e-24	Cadby et al. 2022	rs174584
FADS2	PC(38:2)	rs2526680	chr11_61843744_C_T	11	61843744	4.13e-16	Cadby et al. 2022	rs2526680
FADS2	PC(38:2)	rs2845572	chr11_61847123_G_A	11	61847123	2.29e-15	Cadby et al. 2022	rs2845572
FADS2	PC(38:2)	rs2851682	chr11_61848540_A_G	11	61848540	2.15e-15	Cadby et al. 2022	rs2851682
FADS2	PC(38:2)	rs174591	chr11_61850204_T_A	11	61850204	5.95e-09	Cadby et al. 2022	rs174591
FADS2	PC(38:2)	rs2727263	chr11_61850540_C_T	11	61850540	1.98e-16	Cadby et al. 2022	rs2727263
FADS2	PC(38:2)	rs174592	chr11_61851136_A_G	11	61851136	3.24e-23	Cadby et al. 2022	rs174592
FADS2	PC(38:2)	rs174593	chr11_61851359_T_C	11	61851359	1.96e-08	Cadby et al. 2022	rs174593
FADS2	PC(38:2)	rs174594	chr11_61852357_C_A	11	61852357	1e-22	Cadby et al. 2022	rs174594
FADS2	PC(38:2)	rs174598	chr11_61853722_G_A	11	61853722	3.77e-18	Cadby et al. 2022	rs174598
FADS2	PC(38:2)	rs174599	chr11_61854084_G_C	11	61854084	1.36e-22	Cadby et al. 2022	rs174599
FADS2	PC(38:2)	rs174600	chr11_61854755_T_C	11	61854755	9.46e-18	Cadby et al. 2022	rs174600
FADS2	PC(38:2)	rs174601	chr11_61855668_C_T	11	61855668	7.11e-23	Cadby et al. 2022	rs174601
FADS2	PC(38:2)	rs2526678	chr11_61856321_G_A	11	61856321	1.07e-15	Cadby et al. 2022	rs2526678
FADS2	PC(38:2)	rs97384	chr11_61856709_T_C	11	61856709	7.74e-21	Cadby et al. 2022	rs97384
FADS2	PC(38:2)	rs174603	chr11_61858734_G_A	11	61858734	3.36e-12	Cadby et al. 2022	rs174603
FADS2	PC(38:2)	rs174604	chr11_61858798_C_G	11	61858798	5.85e-12	Cadby et al. 2022	rs174604
FADS2	PC(38:2)	rs174605	chr11_61859449_G_T	11	61859449	1.6e-12	Cadby et al. 2022	rs174605
FADS2	PC(38:2)	rs174607	chr11_61859849_G_C	11	61859849	1.67e-11	Cadby et al. 2022	rs174607
FADS2	PC(38:2)	rs174608	chr11_61860012_A_G	11	61860012	3.91e-12	Cadby et al. 2022	rs174608
FADS2	PC(38:2)	rs174611	chr11_61860409_T_C	11	61860409	4.24e-12	Cadby et al. 2022	rs174611
FADS2, FADS3, FADS2, FADS3	PC(38:2)	rs422249	chr11_61872016_T_C	11	61872016	1.9e-12	Cadby et al. 2022	rs422249
FADS2, FADS3, FADS2, FADS3	PC(38:2)	rs174448	chr11_61872101_G_A	11	61872101	4.66e-11	Cadby et al. 2022	rs174448
FADS3, FADS2, FADS3	PC(38:2)	rs174449	chr11_61872907_G_A	11	61872907	2.4e-11	Cadby et al. 2022	rs174449
FADS3	PC(38:2)	rs174455	chr11_61888645_G_A	11	61888645	2.14e-10	Cadby et al. 2022	rs174455
FADS3	PC(38:2)	rs174458	chr11_61889523_C_T	11	61889523	5.99e-11	Cadby et al. 2022	rs174458
FADS3	PC(38:2)	rs174460	chr11_61889638_C_T	11	61889638	7.8e-11	Cadby et al. 2022	rs174460
FADS3	PC(38:2)	rs174465	chr11_61891328_C_T	11	61891328	1.01e-10	Cadby et al. 2022	rs174465
APOE	PC(38:2)	rs7412	chr19_44908822_C_T	19	44908822	2.15e-11	Cadby et al. 2022	rs7412
APOB, TDRD15	PC(38:2)	rs515135	chr2_21063185_T_C	2	21063185	5.61e-09	Cadby et al. 2022	rs515135
APOB, TDRD15	PC(38:2)	rs563290	chr2_21065354_G_A	2	21065354	7.4e-09	Cadby et al. 2022	rs563290
APOB, TDRD15	PC(38:2)	rs562338	chr2_21065449_A_G	2	21065449	6.6e-09	Cadby et al. 2022	rs562338
APOB, TDRD15	PC(38:2)	rs581411	chr2_21066560_G_A	2	21066560	6.73e-09	Cadby et al. 2022	rs581411
APOB, TDRD15	PC(38:2)	rs59795492	chr2_21066560_G_A	2	21066560	6.78e-09	Cadby et al. 2022	rs580889
APOB, TDRD15	PC(38:2)	rs548145	chr2_21068440_T_C	2	21068440	6.81e-09	Cadby et al. 2022	rs548145
APOB, TDRD15	PC(38:2)	rs668948	chr2_21068657_G_A	2	21068657	7.41e-09	Cadby et al. 2022	rs668948
APOB, TDRD15	PC(38:2)	rs541041	chr2_21072103_G_A	2	21072103	7.2e-09	Cadby et al. 2022	rs541041
APOB, TDRD15	PC(38:2)	rs478588	chr2_21074277_A_G	2	21074277	5.11e-09	Cadby et al. 2022	rs478588
APOB, TDRD15	PC(38:2)	rs568938	chr2_21080744_C_T	2	21080744	3.55e-09	Cadby et al. 2022	rs568938
APOB, TDRD15	PC(38:2)	rs614303	chr2_21090705_G_A	2	21090705	1.5e-08	Cadby et al. 2022	rs614303
APOB, TDRD15	PC(38:2)	rs503105	chr2_21092792_C_T	2	21092792	2.78e-08	Cadby et al. 2022	rs503105
TDRD15, RP11-79J24.1	PC(38:2)	rs1712248	chr2_21162906_C_G	2	21162906	2.65e-08	Cadby et al. 2022	rs1712248
MYRF, TMEM258	PC(38:4) (b)	rs7943728	chr11_61779596_G_A	11	61779596	2.41e-11	Cadby et al. 2022	rs7943728
FEN1, FADS2, MYRF, TMEM258, MIR611	PC(38:4) (b)	rs61896141	chr11_61788567_A_C	11	61788567	4.03e-12	Cadby et al. 2022	rs61896141
FADS2, FADS1	PC(38:4) (b)	rs968567	chr11_61828092_C_T	11	61828092	4.02e-12	Cadby et al. 2022	rs968567
FADS1, FADS2	PC(38:4) (b)	rs61897793	chr11_61831875_G_A	11	61831875	1.3e-11	Cadby et al. 2022	rs61897793
FADS2	PC(38:4) (b)	rs61897795	chr11_61850697_A_G	11	61850697	6.04e-09	Cadby et al. 2022	rs61897795
PDXDC1	PC(38:4) (b)	rs4985124	chr16_15031584_T_G	16	15031584	2.75e-10	Cadby et al. 2022	rs4985124
PDXDC1, NTAN1	PC(38:4) (b)	rs72789541	chr16_15033677_T_A	16	15033677	1.6e-10	Cadby et al. 2022	rs72789541
PDXDC1, NTAN1	PC(38:4) (b)	rs72789542	chr16_15033678_C_A	16	15033678	1.59e-10	Cadby et al. 2022	rs72789542
NTAN1, PDXDC1	PC(38:4) (b)	rs4985155	chr16_15035602_A_G	16	15035602	1.17e-11	Cadby et al. 2022	rs4985155
PDXDC1, NTAN1	PC(38:4) (b)	rs3198697	chr16_15036083_C_T	16	15036083	9.07e-12	Cadby et al. 2022	rs3198697
PDXDC1, NTAN1	PC(38:4) (b)	rs7200543	chr16_15036113_A_G	16	15036113	5.52e-10	Cadby et al. 2022	rs7200543
PDXDC1, NTAN1	PC(38:4) (b)	rs1741	chr16_15036494_G_C	16	15036494	4.5e-10	Cadby et al. 2022	rs1741
PDXDC1, NTAN1	PC(38:4) (b)	rs6498540	chr16_15036737_A_G	16	15036737	5.56e-10	Cadby et al. 2022	rs6498540
PDXDC1, NTAN1	PC(38:4) (b)	rs1121	chr16_15037219_G_A	16	15037219	4.14e-10	Cadby et al. 2022	rs1121
PDXDC1, NTAN1	PC(38:4) (b)	rs4985154	chr16_15037785_G_C	16	15037785	5.17e-10	Cadby et al. 2022	rs4985154
NTAN1, PDXDC1	PC(38:4) (b)	rs1135999	chr16_15038105_A_G	16	15038105	5.55e-10	Cadby et al. 2022	rs1135999
NTAN1, PDXDC1	PC(38:4) (b)	rs1136001	chr16_15038117_G_T	16	15038117	5.55e-10	Cadby et al. 2022	rs1136001
PDXDC1, NTAN1	PC(38:4) (b)	rs2740	chr16_15038251_A_G	16	15038251	5.43e-10	Cadby et al. 2022	rs2740
PDXDC1, NTAN1	PC(38:4) (b)	rs34614532	chr16_15039051_T_C	16	15039051	4.85e-10	Cadby et al. 2022	rs34614532
NTAN1, PDXDC1	PC(38:4) (b)	rs14347	chr16_15040032_T_G	16	15040032	4.92e-10	Cadby et al. 2022	rs14347
NTAN1, PDXDC1	PC(38:4) (b)	rs16966953	chr16_15041997_A_G	16	15041997	4.26e-10	Cadby et al. 2022	rs16966953
NTAN1, PDXDC1	PC(38:4) (b)	rs16966952	chr16_15042086_G_A	16	15042086	3.46e-10	Cadby et al. 2022	rs16966952
NTAN1, PDXDC1	PC(38:4) (b)	rs4985152	chr16_15042762_T_A	16	15042762	3.72e-10	Cadby et al. 2022	rs4985152
NTAN1, PDXDC1	PC(38:4) (b)	rs4985150	chr16_15042828_A_G	16	15042828	3.72e-10	Cadby et al. 2022	rs4985150
NTAN1, PDXDC1	PC(38:4) (b)	rs62039480	chr16_15043593_G_A	16	15043593	1.12e-11	Cadby et al. 2022	rs62039480
NTAN1, PDXDC1	PC(38:4) (b)	rs3803573	chr16_15044556_C_T	16	15044556	4.66e-10	Cadby et al. 2022	rs3803573
NTAN1, PDXDC1	PC(38:4) (b)	rs3803575	chr16_15044590_T_C	16	15044590	8.89e-10	Cadby et al. 2022	rs3803575
NTAN1, PDXDC1	PC(38:4) (b)	rs12920234	chr16_15044996_T_C	16	15044996	8.85e-10	Cadby et al. 2022	rs12920234
NTAN1, PDXDC1	PC(38:4) (b)	rs12934835	chr16_15045194_A_G	16	15045194	8.84e-10	Cadby et al. 2022	rs12934835
NTAN1, PDXDC1	PC(38:4) (b)	rs34955778	chr16_15045737_T_C	16	15045737	1.79e-08	Cadby et al. 2022	rs34955778
NTAN1, PDXDC1	PC(38:4) (b)	rs4500751	chr16_15046354_C_T	16	15046354	1.2e-09	Cadby et al. 2022	rs4500751
NTAN1, PDXDC1	PC(38:4) (b)	rs6498541	chr16_15046800_A_G	16	15046800	1.27e-09	Cadby et al. 2022	rs6498541
NTAN1, PDXDC1	PC(38:4) (b)	rs16966947	chr16_15047188_T_C	16	15047188	1.2e-09	Cadby et al. 2022	rs16966947
NTAN1, PDXDC1	PC(38:4) (b)	rs55727637	chr16_15051395_C_T	16	15051395	8.53e-10	Cadby et al. 2022	rs55727637
NTAN1, PDXDC1	PC(38:4) (b)	rs35574015	chr16_15052204_T_C	16	15052204	3.72e-10	Cadby et al. 2022	rs35574015
NTAN1, PDXDC1	PC(38:4) (b)	rs72774845	chr16_15054097_A_C	16	15054097	6.69e-10	Cadby et al. 2022	rs4985148
NTAN1, PDXDC1	PC(38:4) (b)	rs72774845	chr16_15054097_A_C	16	15054097	6e-10	Cadby et al. 2022	rs72774845
NTAN1, PDXDC1	PC(38:4) (b)	rs11075253	chr16_15054789_C_A	16	15054789	6e-14	Cadby et al. 2022	rs11075253
NTAN1, RRN3, PDXDC1	PC(38:4) (b)	rs12928099	chr16_15056648_C_A	16	15056648	3.93e-14	Cadby et al. 2022	rs12928099
RRN3, PDXDC1	PC(38:4) (b)	rs11644601	chr16_15078261_T_C	16	15078261	6.71e-14	Cadby et al. 2022	rs11644601
NCAN	PC(38:4) (b)	rs2228603	chr19_19219115_C_T	19	19219115	1.38e-08	Cadby et al. 2022	rs2228603
HAPLN4, NCAN, AC138430.4	PC(38:4) (b)	rs72999033	chr19_19255823_C_T	19	19255823	1.85e-08	Cadby et al. 2022	rs72999033
TM6SF2, AC138430.4	PC(38:4) (b)	rs58542926	chr19_19268740_C_T	19	19268740	4.91e-09	Cadby et al. 2022	rs58542926
AC138430.4, TM6SF2, SUGP1	PC(38:4) (b)	rs8107974	chr19_19277691_A_T	19	19277691	6.02e-09	Cadby et al. 2022	rs8107974
SUGP1	PC(38:4) (b)	rs10401969	chr19_19296909_T_C	19	19296909	5.72e-09	Cadby et al. 2022	rs10401969
SUGP1	PC(38:4) (b)	rs73001020	chr19_19308057_C_T	19	19308057	1.78e-08	Cadby et al. 2022	rs73001020
SUGP1	PC(38:4) (b)	rs739846	chr19_19308262_G_A	19	19308262	8.32e-09	Cadby et al. 2022	rs739846
SUGP1	PC(38:4) (b)	rs57962361	chr19_19314216_C_T	19	19314216	4.84e-08	Cadby et al. 2022	rs57962361
SUGP1	PC(38:4) (b)	rs57962361	chr19_19314216_C_T	19	19314216	3.81e-08	Cadby et al. 2022	rs11668104
SUGP1, MAU2	PC(38:4) (b)	rs111234557	chr19_19325420_C_G	19	19325420	4.25e-08	Cadby et al. 2022	rs111234557
MAU2	PC(38:4) (b)	rs73001045	chr19_19336543_A_G	19	19336543	1.22e-08	Cadby et al. 2022	rs73001045
MAU2	PC(38:4) (b)	rs73001065	chr19_19349732_G_C	19	19349732	2.93e-08	Cadby et al. 2022	rs73001065
MAU2	PC(38:4) (b)	rs149854577	chr19_19329255_T_TA	19	19329255	3.68e-08	Cadby et al. 2022	rs11672355
MAU2, GATAD2A	PC(38:4) (b)	rs56255430	chr19_19367068_A_C	19	19367068	3.3e-08	Cadby et al. 2022	rs56255430
MIR640, GATAD2A	PC(38:4) (b)	rs55823486	chr19_19433835_C_T	19	19433835	1.74e-08	Cadby et al. 2022	rs55823486
GATAD2A	PC(38:4) (b)	rs73002956	chr19_19467934_A_G	19	19467934	2.69e-08	Cadby et al. 2022	rs73002956
GATAD2A	PC(38:4) (b)	rs3794991	chr19_19499787_C_T	19	19499787	3.81e-08	Cadby et al. 2022	rs3794991
PBX4, CILP2, PBX4	PC(38:4) (b)	rs73004926	chr19_19560457_C_T	19	19560457	4.71e-08	Cadby et al. 2022	rs73004926
DAGLA	PC(38:5) (a)	rs198457	chr11_61704206_C_T	11	61704206	6.32e-10	Cadby et al. 2022	rs198457
DAGLA	PC(38:5) (a)	rs198426	chr11_61723014_C_T	11	61723014	7.77e-09	Cadby et al. 2022	rs198426
DAGLA	PC(38:5) (a)	rs438274	chr11_61736710_G_A	11	61736710	2.61e-09	Cadby et al. 2022	rs438274
DAGLA	PC(38:5) (a)	rs420957	chr11_61736711_G_T	11	61736711	1.91e-09	Cadby et al. 2022	rs420957
DAGLA	PC(38:5) (a)	rs198441	chr11_61740907_A_G	11	61740907	1.89e-09	Cadby et al. 2022	rs198441
DAGLA, MYRF-AS1	PC(38:5) (a)	rs198424	chr11_61746253_A_G	11	61746253	1.9e-08	Cadby et al. 2022	rs198424
MYRF, MYRF-AS1, DAGLA	PC(38:5) (a)	rs198421	chr11_61750765_G_A	11	61750765	3.15e-12	Cadby et al. 2022	rs198421
MYRF, MYRF-AS1	PC(38:5) (a)	rs198465	chr11_61753846_G_A	11	61753846	6.19e-10	Cadby et al. 2022	rs198465
MYRF, MYRF-AS1	PC(38:5) (a)	rs520987	chr11_61753974_C_A	11	61753974	4.63e-10	Cadby et al. 2022	rs520987
MYRF, MYRF-AS1	PC(38:5) (a)	rs198464	chr11_61754149_G_A	11	61754149	8.13e-10	Cadby et al. 2022	rs198464
MYRF-AS1, MYRF	PC(38:5) (a)	rs198462	chr11_61756647_G_A	11	61756647	6.03e-11	Cadby et al. 2022	rs198462
MYRF-AS1, MYRF	PC(38:5) (a)	rs198461	chr11_61756894_A_C	11	61756894	6.81e-11	Cadby et al. 2022	rs198461
MYRF, MYRF-AS1	PC(38:5) (a)	rs198460	chr11_61757502_G_A	11	61757502	9.55e-11	Cadby et al. 2022	rs198460
MYRF, MYRF-AS1	PC(38:5) (a)	rs198459	chr11_61757548_G_A	11	61757548	9.41e-12	Cadby et al. 2022	rs198459
MYRF-AS1, MYRF	PC(38:5) (a)	rs198476	chr11_61758258_G_A	11	61758258	9.91e-11	Cadby et al. 2022	rs198476
MYRF-AS1, MYRF	PC(38:5) (a)	rs198470	chr11_61760834_C_A	11	61760834	4.55e-09	Cadby et al. 2022	rs198470
TMEM258, MYRF	PC(38:5) (a)	rs10792318	chr11_61763971_A_G	11	61763971	2.31e-08	Cadby et al. 2022	rs10792318
TMEM258, MYRF	PC(38:5) (a)	rs55903902	chr11_61764519_A_G	11	61764519	3.74e-09	Cadby et al. 2022	rs55903902
TMEM258, MYRF	PC(38:5) (a)	rs4963418	chr11_61766325_A_T	11	61766325	4.38e-08	Cadby et al. 2022	rs4963418
TMEM258, MYRF	PC(38:5) (a)	rs198467	chr11_61766436_T_C	11	61766436	4.46e-08	Cadby et al. 2022	rs198467
MYRF, TMEM258	PC(38:5) (a)	rs198466	chr11_61767674_A_C	11	61767674	4.88e-08	Cadby et al. 2022	rs198466
MYRF, TMEM258	PC(38:5) (a)	rs579383	chr11_61769111_G_A	11	61769111	3.46e-08	Cadby et al. 2022	rs579383
MYRF, TMEM258	PC(38:5) (a)	rs2269928	chr11_61770057_T_G	11	61770057	9.43e-12	Cadby et al. 2022	rs2269928
MYRF, TMEM258	PC(38:5) (a)	rs149804	chr11_61771134_A_G	11	61771134	1.3e-12	Cadby et al. 2022	rs149804
MYRF, TMEM258	PC(38:5) (a)	rs149803	chr11_61771548_C_G	11	61771548	4.16e-16	Cadby et al. 2022	rs149803
MYRF, TMEM258	PC(38:5) (a)	rs174528	chr11_61776027_T_C	11	61776027	1.12e-75	Cadby et al. 2022	rs174528
MYRF, TMEM258	PC(38:5) (a)	rs174529	chr11_61776489_T_C	11	61776489	8.31e-76	Cadby et al. 2022	rs174529
MYRF, TMEM258	PC(38:5) (a)	rs174530	chr11_61779120_A_G	11	61779120	7.8e-75	Cadby et al. 2022	rs174530
MYRF, TMEM258	PC(38:5) (a)	rs7943728	chr11_61779596_G_A	11	61779596	3.81e-20	Cadby et al. 2022	rs7943728
MYRF, TMEM258	PC(38:5) (a)	rs108499	chr11_61779765_C_T	11	61779765	1.99e-65	Cadby et al. 2022	rs108499
MYRF, TMEM258	PC(38:5) (a)	rs509360	chr11_61781087_A_G	11	61781087	7.85e-19	Cadby et al. 2022	rs509360
MYRF, TMEM258	PC(38:5) (a)	rs174532	chr11_61781402_G_A	11	61781402	5.16e-22	Cadby et al. 2022	rs174532
MYRF, TMEM258	PC(38:5) (a)	rs174533	chr11_61781553_G_A	11	61781553	9.3e-81	Cadby et al. 2022	rs174533
MYRF, TMEM258	PC(38:5) (a)	rs174534	chr11_61781986_A_G	11	61781986	4.62e-67	Cadby et al. 2022	rs174534
MYRF, TMEM258	PC(38:5) (a)	rs174535	chr11_61783884_T_C	11	61783884	2.12e-80	Cadby et al. 2022	rs174535
TMEM258, MYRF	PC(38:5) (a)	rs174536	chr11_61784455_A_C	11	61784455	5.84e-80	Cadby et al. 2022	rs174536
TMEM258, MYRF	PC(38:5) (a)	rs174537	chr11_61785208_G_T	11	61785208	6.24e-81	Cadby et al. 2022	rs174537
FEN1, FADS2, MYRF, TMEM258, MIR611	PC(38:5) (a)	rs61896141	chr11_61788567_A_C	11	61788567	6.54e-21	Cadby et al. 2022	rs61896141
FEN1, FADS2, MYRF, MIR611, TMEM258	PC(38:5) (a)	rs102275	chr11_61790331_T_C	11	61790331	2.97e-82	Cadby et al. 2022	rs102275
FEN1, FADS2, MYRF, MIR611, TMEM258	PC(38:5) (a)	rs102274	chr11_61790354_T_C	11	61790354	2.44e-81	Cadby et al. 2022	rs102274
TMEM258, MIR611, FEN1, FADS2, MYRF	PC(38:5) (a)	rs174538	chr11_61792609_G_A	11	61792609	4.86e-71	Cadby et al. 2022	rs174538
FEN1, TMEM258, MIR611, FADS2, MYRF	PC(38:5) (a)	rs412334	chr11_61792789_C_T	11	61792789	1.35e-09	Cadby et al. 2022	rs412334
FEN1, TMEM258, MIR611, FADS1, FADS2	PC(38:5) (a)	rs4246215	chr11_61796827_G_T	11	61796827	6.31e-78	Cadby et al. 2022	rs4246215
FEN1, FADS1, FADS2	PC(38:5) (a)	rs174541	chr11_61798436_T_C	11	61798436	1.05e-77	Cadby et al. 2022	rs174541
FADS1, FEN1, FADS2	PC(38:5) (a)	rs174544	chr11_61800281_C_A	11	61800281	8.07e-71	Cadby et al. 2022	rs174544
FADS1, FEN1, FADS2	PC(38:5) (a)	rs174545	chr11_61801834_C_G	11	61801834	2.82e-81	Cadby et al. 2022	rs174545
FADS1, FADS2	PC(38:5) (a)	rs174546	chr11_61802358_C_T	11	61802358	2.8e-81	Cadby et al. 2022	rs174546
FADS1, FADS2	PC(38:5) (a)	rs174547	chr11_61803311_T_C	11	61803311	2.88e-81	Cadby et al. 2022	rs174547
FADS1, FADS2	PC(38:5) (a)	rs174548	chr11_61803876_C_G	11	61803876	5.28e-72	Cadby et al. 2022	rs174548
FADS1, FADS2	PC(38:5) (a)	rs174549	chr11_61803910_G_A	11	61803910	8.72e-71	Cadby et al. 2022	rs174549
FADS1, FADS2	PC(38:5) (a)	rs174550	chr11_61804006_T_C	11	61804006	3.05e-81	Cadby et al. 2022	rs174550
FADS1, FADS2	PC(38:5) (a)	rs4564341	chr11_61806068_C_T	11	61806068	2.08e-31	Cadby et al. 2022	rs4564341
FADS1, FADS2	PC(38:5) (a)	rs174553	chr11_61807686_A_G	11	61807686	3.83e-81	Cadby et al. 2022	rs174553
FADS1, FADS2, MIR1908	PC(38:5) (a)	rs174554	chr11_61811991_A_G	11	61811991	5.53e-81	Cadby et al. 2022	rs174554
FADS1, FADS2, MIR1908	PC(38:5) (a)	rs174555	chr11_61812288_T_C	11	61812288	1.36e-70	Cadby et al. 2022	rs174555
FADS1, FADS2, MIR1908	PC(38:5) (a)	rs174556	chr11_61813163_C_T	11	61813163	2.44e-70	Cadby et al. 2022	rs174556
FADS1, FADS2, MIR1908	PC(38:5) (a)	rs174559	chr11_61814184_G_A	11	61814184	1.58e-61	Cadby et al. 2022	rs174559
FADS1, FADS2, MIR1908	PC(38:5) (a)	rs174560	chr11_61814292_T_C	11	61814292	8.37e-72	Cadby et al. 2022	rs174560
FADS1, FADS2, MIR1908	PC(38:5) (a)	rs174561	chr11_61815236_T_C	11	61815236	1.31e-70	Cadby et al. 2022	rs174561
FADS1, MIR1908, FADS2	PC(38:5) (a)	rs174562	chr11_61817672_A_G	11	61817672	4.75e-81	Cadby et al. 2022	rs174562
FADS1, MIR1908, FADS2	PC(38:5) (a)	rs61897792	chr11_61819414_C_T	11	61819414	8.51e-09	Cadby et al. 2022	rs61897792
FADS1, FADS2	PC(38:5) (a)	rs174564	chr11_61820833_A_G	11	61820833	5.57e-82	Cadby et al. 2022	rs174564
FADS1, FADS2	PC(38:5) (a)	rs28456	chr11_61822009_A_G	11	61822009	6.51e-71	Cadby et al. 2022	rs28456
FADS2, FADS1	PC(38:5) (a)	rs174565	chr11_61824164_C_G	11	61824164	1.47e-42	Cadby et al. 2022	rs174565
FADS2, FADS1	PC(38:5) (a)	rs174566	chr11_61824890_A_G	11	61824890	3.43e-82	Cadby et al. 2022	rs174566
FADS2, FADS1	PC(38:5) (a)	rs174567	chr11_61825533_A_G	11	61825533	3.23e-82	Cadby et al. 2022	rs174567
FADS2, FADS1	PC(38:5) (a)	rs174568	chr11_61826344_C_T	11	61826344	1.54e-80	Cadby et al. 2022	rs174568
FADS2, FADS1	PC(38:5) (a)	rs968567	chr11_61828092_C_T	11	61828092	3.86e-20	Cadby et al. 2022	rs968567
FADS2, FADS1	PC(38:5) (a)	rs99780	chr11_61829161_C_T	11	61829161	1.25e-81	Cadby et al. 2022	rs99780
FADS1, FADS2	PC(38:5) (a)	rs174570	chr11_61829740_C_T	11	61829740	1.54e-42	Cadby et al. 2022	rs174570
FADS1, FADS2	PC(38:5) (a)	rs1535	chr11_61830500_A_G	11	61830500	4.56e-82	Cadby et al. 2022	rs1535
FADS1, FADS2	PC(38:5) (a)	rs174572	chr11_61830816_C_T	11	61830816	3.41e-39	Cadby et al. 2022	rs174572
FADS1, FADS2	PC(38:5) (a)	rs61897793	chr11_61831875_G_A	11	61831875	3.16e-20	Cadby et al. 2022	rs61897793
FADS1, FADS2	PC(38:5) (a)	rs174573	chr11_61832855_G_A	11	61832855	1.74e-39	Cadby et al. 2022	rs174573
FADS1, FADS2	PC(38:5) (a)	rs174574	chr11_61832870_A_C	11	61832870	1.09e-82	Cadby et al. 2022	rs174574
FADS1, FADS2	PC(38:5) (a)	rs2524296	chr11_61833906_C_T	11	61833906	1.23e-31	Cadby et al. 2022	rs2524296
FADS2	PC(38:5) (a)	rs2845574	chr11_61834400_C_T	11	61834400	1.73e-31	Cadby et al. 2022	rs2845574
FADS2	PC(38:5) (a)	rs2845573	chr11_61834436_A_G	11	61834436	1.21e-31	Cadby et al. 2022	rs2845573
FADS2	PC(38:5) (a)	rs174575	chr11_61834531_C_G	11	61834531	3.32e-40	Cadby et al. 2022	rs174575
FADS2	PC(38:5) (a)	rs2727270	chr11_61835765_C_T	11	61835765	9.89e-34	Cadby et al. 2022	rs2727270
FADS2	PC(38:5) (a)	rs2727271	chr11_61835886_A_T	11	61835886	1.01e-33	Cadby et al. 2022	rs2727271
FADS2	PC(38:5) (a)	rs174576	chr11_61836038_C_A	11	61836038	4.79e-83	Cadby et al. 2022	rs174576
FADS2	PC(38:5) (a)	rs2524299	chr11_61837310_A_T	11	61837310	2.39e-33	Cadby et al. 2022	rs2524299
FADS2	PC(38:5) (a)	rs174577	chr11_61837342_C_A	11	61837342	8.22e-84	Cadby et al. 2022	rs174577
FADS2	PC(38:5) (a)	rs2072113	chr11_61837495_C_T	11	61837495	1.78e-33	Cadby et al. 2022	rs2072113
FADS2	PC(38:5) (a)	rs2072114	chr11_61837743_A_G	11	61837743	5.53e-33	Cadby et al. 2022	rs2072114
FADS2	PC(38:5) (a)	rs174578	chr11_61838027_T_A	11	61838027	9.73e-84	Cadby et al. 2022	rs174578
FADS2	PC(38:5) (a)	rs174579	chr11_61838141_C_T	11	61838141	9.61e-34	Cadby et al. 2022	rs174579
FADS2	PC(38:5) (a)	rs174580	chr11_61839170_A_G	11	61839170	3.11e-84	Cadby et al. 2022	rs174580
FADS2	PC(38:5) (a)	rs174581	chr11_61839211_G_A	11	61839211	2.4e-84	Cadby et al. 2022	rs174581
FADS2	PC(38:5) (a)	rs139957766	chr11_61839575_G_A	11	61839575	5.41e-12	Cadby et al. 2022	rs139957766
FADS2	PC(38:5) (a)	rs174582	chr11_61839696_A_G	11	61839696	3.52e-34	Cadby et al. 2022	rs174582
FADS2	PC(38:5) (a)	rs2526680	chr11_61843744_C_T	11	61843744	1.08e-29	Cadby et al. 2022	rs2727265
FADS2	PC(38:5) (a)	rs174583	chr11_61842278_C_T	11	61842278	3.85e-83	Cadby et al. 2022	rs174583
FADS2	PC(38:5) (a)	rs174584	chr11_61843278_G_A	11	61843278	2.65e-83	Cadby et al. 2022	rs174584
FADS2	PC(38:5) (a)	rs2526680	chr11_61843744_C_T	11	61843744	1.73e-29	Cadby et al. 2022	rs2526680
FADS2	PC(38:5) (a)	rs174585	chr11_61844222_G_A	11	61844222	6.01e-34	Cadby et al. 2022	rs174585
FADS2	PC(38:5) (a)	rs174587	chr11_61845358_C_T	11	61845358	4.07e-33	Cadby et al. 2022	rs174587
FADS2	PC(38:5) (a)	rs93923	chr11_61846273_C_T	11	61846273	5.39e-33	Cadby et al. 2022	rs93923
FADS2	PC(38:5) (a)	rs2845572	chr11_61847123_G_A	11	61847123	1.66e-29	Cadby et al. 2022	rs2845572
FADS2	PC(38:5) (a)	rs174589	chr11_61848331_C_G	11	61848331	3.85e-33	Cadby et al. 2022	rs174589
FADS2	PC(38:5) (a)	rs2851682	chr11_61848540_A_G	11	61848540	1.58e-30	Cadby et al. 2022	rs2851682
FADS2	PC(38:5) (a)	rs174590	chr11_61849505_G_C	11	61849505	4.56e-33	Cadby et al. 2022	rs174590
FADS2	PC(38:5) (a)	rs174591	chr11_61850204_T_A	11	61850204	1.02e-38	Cadby et al. 2022	rs174591
FADS2	PC(38:5) (a)	rs2727263	chr11_61850540_C_T	11	61850540	2.1e-27	Cadby et al. 2022	rs2727263
FADS2	PC(38:5) (a)	rs61897795	chr11_61850697_A_G	11	61850697	2.33e-20	Cadby et al. 2022	rs61897795
FADS2	PC(38:5) (a)	rs174592	chr11_61851136_A_G	11	61851136	1.24e-76	Cadby et al. 2022	rs174592
FADS2	PC(38:5) (a)	rs174593	chr11_61851359_T_C	11	61851359	1.29e-34	Cadby et al. 2022	rs174593
FADS2	PC(38:5) (a)	rs174594	chr11_61852357_C_A	11	61852357	8.08e-75	Cadby et al. 2022	rs174594
FADS2	PC(38:5) (a)	rs174595	chr11_61852421_C_T	11	61852421	8.45e-28	Cadby et al. 2022	rs174595
FADS2	PC(38:5) (a)	rs174597	chr11_61853568_G_C	11	61853568	4.13e-27	Cadby et al. 2022	rs174597
FADS2	PC(38:5) (a)	rs174598	chr11_61853722_G_A	11	61853722	1.83e-65	Cadby et al. 2022	rs174598
FADS2	PC(38:5) (a)	rs174599	chr11_61854084_G_C	11	61854084	8.45e-75	Cadby et al. 2022	rs174599
FADS2	PC(38:5) (a)	rs174600	chr11_61854755_T_C	11	61854755	6.87e-65	Cadby et al. 2022	rs174600
FADS2	PC(38:5) (a)	rs174601	chr11_61855668_C_T	11	61855668	1.3e-73	Cadby et al. 2022	rs174601
FADS2	PC(38:5) (a)	rs2526678	chr11_61856321_G_A	11	61856321	1.94e-29	Cadby et al. 2022	rs2526678
FADS2	PC(38:5) (a)	rs97384	chr11_61856709_T_C	11	61856709	2.62e-69	Cadby et al. 2022	rs97384
FADS2	PC(38:5) (a)	rs174602	chr11_61856942_T_C	11	61856942	1.11e-12	Cadby et al. 2022	rs174602
FADS2	PC(38:5) (a)	rs498793	chr11_61857233_T_C	11	61857233	7.42e-09	Cadby et al. 2022	rs498793
FADS2	PC(38:5) (a)	rs526126	chr11_61857413_G_C	11	61857413	4.36e-12	Cadby et al. 2022	rs526126
FADS2	PC(38:5) (a)	rs174603	chr11_61858734_G_A	11	61858734	1.68e-43	Cadby et al. 2022	rs174603
FADS2	PC(38:5) (a)	rs174604	chr11_61858798_C_G	11	61858798	3.09e-52	Cadby et al. 2022	rs174604
FADS2	PC(38:5) (a)	rs174605	chr11_61859449_G_T	11	61859449	2.1e-36	Cadby et al. 2022	rs174605
FADS2	PC(38:5) (a)	rs174606	chr11_61859501_G_T	11	61859501	7.12e-35	Cadby et al. 2022	rs174606
FADS2	PC(38:5) (a)	rs174607	chr11_61859849_G_C	11	61859849	6.88e-34	Cadby et al. 2022	rs174607
FADS2	PC(38:5) (a)	rs174608	chr11_61860012_A_G	11	61860012	7.59e-37	Cadby et al. 2022	rs174608
FADS2	PC(38:5) (a)	rs174609	chr11_61860339_T_C	11	61860339	6.02e-36	Cadby et al. 2022	rs174609
FADS2	PC(38:5) (a)	rs174610	chr11_61860361_A_G	11	61860361	4.88e-36	Cadby et al. 2022	rs174610
FADS2	PC(38:5) (a)	rs174611	chr11_61860409_T_C	11	61860409	1.34e-36	Cadby et al. 2022	rs174611
FADS2	PC(38:5) (a)	rs174612	chr11_61860794_C_G	11	61860794	8.82e-36	Cadby et al. 2022	rs174612
FADS2	PC(38:5) (a)	rs174613	chr11_61861020_G_A	11	61861020	8.74e-36	Cadby et al. 2022	rs174613
FADS2	PC(38:5) (a)	rs174614	chr11_61861443_T_C	11	61861443	9.21e-36	Cadby et al. 2022	rs174614
FADS2	PC(38:5) (a)	rs1297303	chr11_61861443_T_C	11	61861443	9.12e-36	Cadby et al. 2022	rs174615
FADS2	PC(38:5) (a)	rs174616	chr11_61861650_G_A	11	61861650	9.21e-36	Cadby et al. 2022	rs174616
FADS2	PC(38:5) (a)	rs174617	chr11_61861694_A_G	11	61861694	7.98e-36	Cadby et al. 2022	rs174617
FADS2	PC(38:5) (a)	rs174618	chr11_61861850_T_C	11	61861850	1.08e-28	Cadby et al. 2022	rs174618
FADS2	PC(38:5) (a)	rs113003506	chr11_61861905_C_T	11	61861905	5.04e-16	Cadby et al. 2022	rs113003506
FADS2	PC(38:5) (a)	rs174619	chr11_61862194_A_G	11	61862194	1.76e-36	Cadby et al. 2022	rs174619
FADS2	PC(38:5) (a)	rs174620	chr11_61862275_A_G	11	61862275	9.5e-29	Cadby et al. 2022	rs174620
FADS2	PC(38:5) (a)	rs174621	chr11_61862632_G_A	11	61862632	7.09e-21	Cadby et al. 2022	rs174621
FADS2	PC(38:5) (a)	rs174622	chr11_61864455_G_A	11	61864455	6.26e-21	Cadby et al. 2022	rs174622
FADS2	PC(38:5) (a)	rs11539526	chr11_61866298_C_T	11	61866298	1.12e-15	Cadby et al. 2022	rs11539526
FADS2	PC(38:5) (a)	rs77167250	chr11_61866475_C_T	11	61866475	1.31e-15	Cadby et al. 2022	rs77167250
FADS2, FADS2, FADS3	PC(38:5) (a)	rs113268188	chr11_61867357_T_G	11	61867357	1.37e-15	Cadby et al. 2022	rs113268188
FADS2, FADS2, FADS3	PC(38:5) (a)	rs17764324	chr11_61867616_G_T	11	61867616	2.66e-15	Cadby et al. 2022	rs17764324
FADS2, FADS2, FADS3	PC(38:5) (a)	rs17831757	chr11_61867728_T_C	11	61867728	2.82e-15	Cadby et al. 2022	rs17831757
FADS2, FADS2, FADS3	PC(38:5) (a)	rs174623	chr11_61867822_G_A	11	61867822	4.52e-35	Cadby et al. 2022	rs174623
FADS2, FADS2, FADS3	PC(38:5) (a)	rs6591662	chr11_61868342_A_G	11	61868342	2.06e-15	Cadby et al. 2022	rs6591662
FADS2, FADS3, FADS2, FADS3	PC(38:5) (a)	rs6591663	chr11_61868520_G_A	11	61868520	1.92e-15	Cadby et al. 2022	rs6591663
FADS2, FADS3, FADS2, FADS3	PC(38:5) (a)	rs174620	chr11_61862275_A_G	11	61862275	6.71e-26	Cadby et al. 2022	rs174625
FADS2, FADS3, FADS2, FADS3	PC(38:5) (a)	rs59463277	chr11_61868520_G_A	11	61868520	1.51e-15	Cadby et al. 2022	rs7395424
FADS2, FADS3, FADS2, FADS3	PC(38:5) (a)	rs11230815	chr11_61868654_G_C	11	61868654	2.15e-15	Cadby et al. 2022	rs11230815
FADS2, FADS3, FADS2, FADS3	PC(38:5) (a)	rs11230816	chr11_61868781_G_C	11	61868781	2.8e-15	Cadby et al. 2022	rs11230816
FADS2, FADS3, FADS2, FADS3	PC(38:5) (a)	rs11230817	chr11_61868783_C_T	11	61868783	2.25e-15	Cadby et al. 2022	rs11230817
FADS2, FADS3, FADS2, FADS3	PC(38:5) (a)	rs174626	chr11_61869585_G_A	11	61869585	2.66e-34	Cadby et al. 2022	rs174626
FADS2, FADS3, FADS2, FADS3	PC(38:5) (a)	rs7394459	chr11_61869877_C_T	11	61869877	1.48e-14	Cadby et al. 2022	rs7394459
, FADS2, FADS3, FADS2, FADS3	PC(38:5) (a)	rs174627	chr11_61869994_G_A	11	61869994	1.06e-14	Cadby et al. 2022	rs174627
FADS2, FADS3, FADS2, FADS3	PC(38:5) (a)	rs174628	chr11_61870115_T_C	11	61870115	4.14e-18	Cadby et al. 2022	rs174628
FADS2, FADS3, FADS2, FADS3	PC(38:5) (a)	rs7104849	chr11_61870572_G_A	11	61870572	2.53e-14	Cadby et al. 2022	rs7104849
FADS2, FADS3, FADS2, FADS3	PC(38:5) (a)	rs10897181	chr11_61870762_G_C	11	61870762	2.76e-14	Cadby et al. 2022	rs10897181
FADS2, FADS3, FADS2, FADS3	PC(38:5) (a)	rs79479642	chr11_61871481_G_T	11	61871481	5.54e-14	Cadby et al. 2022	rs79479642
FADS2, FADS3, FADS2, FADS3	PC(38:5) (a)	rs7118175	chr11_61871886_C_T	11	61871886	4.66e-14	Cadby et al. 2022	rs7118175
FADS2, FADS3, FADS2, FADS3	PC(38:5) (a)	rs422249	chr11_61872016_T_C	11	61872016	1.06e-38	Cadby et al. 2022	rs422249
FADS2, FADS3, FADS2, FADS3	PC(38:5) (a)	rs174448	chr11_61872101_G_A	11	61872101	8.16e-44	Cadby et al. 2022	rs174448
FADS2, FADS3, FADS2, FADS3	PC(38:5) (a)	rs7481842	chr11_61872233_C_T	11	61872233	9.42e-11	Cadby et al. 2022	rs7481842
FADS3, FADS2, FADS3	PC(38:5) (a)	rs7482316	chr11_61872726_G_A	11	61872726	2.98e-11	Cadby et al. 2022	rs7482316
FADS3, FADS2, FADS3	PC(38:5) (a)	rs174449	chr11_61872907_G_A	11	61872907	6.77e-44	Cadby et al. 2022	rs174449
FADS3, FADS2, FADS3	PC(38:5) (a)	rs6591664	chr11_61873049_G_A	11	61873049	2.15e-11	Cadby et al. 2022	rs6591664
FADS3	PC(38:5) (a)	rs174450	chr11_61874070_G_T	11	61874070	2.15e-30	Cadby et al. 2022	rs174450
FADS3	PC(38:5) (a)	rs7115739	chr11_61874245_T_G	11	61874245	8.19e-09	Cadby et al. 2022	rs7115739
FADS3	PC(38:5) (a)	rs174451	chr11_61875291_C_T	11	61875291	4.16e-20	Cadby et al. 2022	rs174451
FADS3	PC(38:5) (a)	rs174453	chr11_61878495_C_G	11	61878495	1.78e-22	Cadby et al. 2022	rs174453
FADS3	PC(38:5) (a)	rs174634	chr11_61879915_G_C	11	61879915	5.88e-26	Cadby et al. 2022	rs174634
FADS3	PC(38:5) (a)	rs174635	chr11_61879955_T_G	11	61879955	6.01e-26	Cadby et al. 2022	rs174635
FADS3	PC(38:5) (a)	rs174454	chr11_61883275_G_A	11	61883275	8.54e-27	Cadby et al. 2022	rs174454
FADS3	PC(38:5) (a)	rs1000778	chr11_61887833_A_G	11	61887833	6.62e-25	Cadby et al. 2022	rs1000778
FADS3	PC(38:5) (a)	rs174455	chr11_61888645_G_A	11	61888645	2.48e-38	Cadby et al. 2022	rs174455
FADS3	PC(38:5) (a)	rs174456	chr11_61888710_C_A	11	61888710	5.96e-25	Cadby et al. 2022	rs174456
FADS3	PC(38:5) (a)	rs1151144	chr11_61889113_T_C	11	61889113	5.44e-25	Cadby et al. 2022	rs1151144
FADS3	PC(38:5) (a)	rs1295988	chr11_61889186_A_C	11	61889186	5.37e-25	Cadby et al. 2022	rs1295988
FADS3	PC(38:5) (a)	rs174457	chr11_61889503_T_C	11	61889503	4.69e-25	Cadby et al. 2022	rs174457
FADS3	PC(38:5) (a)	rs174458	chr11_61889523_C_T	11	61889523	1.82e-35	Cadby et al. 2022	rs174458
FADS3	PC(38:5) (a)	rs139743654	chr11_61889529_C_G	11	61889529	4.89e-08	Cadby et al. 2022	rs139743654
FADS3	PC(38:5) (a)	rs174459	chr11_61889578_C_T	11	61889578	4.31e-25	Cadby et al. 2022	rs174459
FADS3	PC(38:5) (a)	rs174460	chr11_61889638_C_T	11	61889638	1.76e-35	Cadby et al. 2022	rs174460
FADS3	PC(38:5) (a)	rs174461	chr11_61889929_A_C	11	61889929	4.4e-25	Cadby et al. 2022	rs174461
FADS3	PC(38:5) (a)	rs174462	chr11_61890194_G_A	11	61890194	1.25e-21	Cadby et al. 2022	rs174462
FADS3	PC(38:5) (a)	rs174463	chr11_61890366_G_A	11	61890366	6.42e-25	Cadby et al. 2022	rs174463
FADS3	PC(38:5) (a)	rs174464	chr11_61890454_A_G	11	61890454	4.01e-25	Cadby et al. 2022	rs174464
FADS3	PC(38:5) (a)	rs693672	chr11_61891157_T_C	11	61891157	1.63e-20	Cadby et al. 2022	rs693672
FADS3	PC(38:5) (a)	rs174465	chr11_61891328_C_T	11	61891328	2e-33	Cadby et al. 2022	rs174465
FADS3	PC(38:5) (a)	rs174466	chr11_61891824_A_G	11	61891824	2.2e-24	Cadby et al. 2022	rs174466
FADS3, RAB3IL1, FADS3, RAB3IL1	PC(38:5) (a)	rs174468	chr11_61896219_G_A	11	61896219	9.97e-22	Cadby et al. 2022	rs174468
RAB3IL1	PC(38:5) (a)	rs174469	chr11_61899971_C_T	11	61899971	1.46e-19	Cadby et al. 2022	rs174469
RAB3IL1	PC(38:5) (a)	rs174470	chr11_61902136_G_A	11	61902136	3.35e-19	Cadby et al. 2022	rs174470
RAB3IL1	PC(38:5) (a)	rs174471	chr11_61902565_C_T	11	61902565	1.51e-21	Cadby et al. 2022	rs174471
RAB3IL1	PC(38:5) (a)	rs1151139	chr11_61903684_C_T	11	61903684	3.1e-19	Cadby et al. 2022	rs1151139
RAB3IL1	PC(38:5) (a)	rs174472	chr11_61904484_A_G	11	61904484	8.37e-10	Cadby et al. 2022	rs174472
RAB3IL1	PC(38:5) (a)	rs174473	chr11_61904763_T_C	11	61904763	5.72e-18	Cadby et al. 2022	rs174473
RAB3IL1	PC(38:5) (a)	rs174474	chr11_61904793_T_C	11	61904793	1.33e-17	Cadby et al. 2022	rs174474
RAB3IL1	PC(38:5) (a)	rs174475	chr11_61905173_G_C	11	61905173	1.63e-19	Cadby et al. 2022	rs174475
RAB3IL1	PC(38:5) (a)	rs174476	chr11_61906646_C_T	11	61906646	3.25e-21	Cadby et al. 2022	rs174476
RAB3IL1	PC(38:5) (a)	rs174477	chr11_61908172_T_C	11	61908172	9.72e-14	Cadby et al. 2022	rs174477
RAB3IL1	PC(38:5) (a)	rs666870	chr11_61910007_G_A	11	61910007	5.02e-21	Cadby et al. 2022	rs666870
RAB3IL1	PC(38:5) (a)	rs174478	chr11_61911104_T_G	11	61911104	3.42e-21	Cadby et al. 2022	rs174478
RAB3IL1	PC(38:5) (a)	rs174479	chr11_61911282_C_G	11	61911282	3.56e-19	Cadby et al. 2022	rs174479
RPLP0P2	PC(38:5) (b)	rs2453710	chr11_61639070_A_G	11	61639070	1.96e-08	Cadby et al. 2022	rs2453710
RPLP0P2, RPLP0P2, RP11-855O10.3	PC(38:5) (b)	rs1692113	chr11_61642886_G_A	11	61642886	1.86e-08	Cadby et al. 2022	rs1692113
RPLP0P2, RPLP0P2, RP11-855O10.3	PC(38:5) (b)	rs1692112	chr11_61643494_A_G	11	61643494	2e-08	Cadby et al. 2022	rs1692112
RPLP0P2, RP11-855O10.3	PC(38:5) (b)	rs1692120	chr11_61650000_G_A	11	61650000	1.66e-12	Cadby et al. 2022	rs2453713
RPLP0P2, RP11-855O10.3	PC(38:5) (b)	rs61898508	chr11_61647397_C_T	11	61647397	9.27e-09	Cadby et al. 2022	rs61898508
RP11-855O10.3, RPLP0P2, RP11-855O10.3	PC(38:5) (b)	rs1692120	chr11_61650000_G_A	11	61650000	8.8e-13	Cadby et al. 2022	rs1692120
RP11-855O10.3, RPLP0P2, RP11-855O10.3	PC(38:5) (b)	rs7949187	chr11_61650574_G_C	11	61650574	1.08e-08	Cadby et al. 2022	rs7949187
RP11-855O10.3	PC(38:5) (b)	rs28843755	chr11_61655480_G_A	11	61655480	9.29e-09	Cadby et al. 2022	rs28843755
RP11-855O10.3, RP11-855O10.3, DAGLA	PC(38:5) (b)	rs11230764	chr11_61656291_A_G	11	61656291	9.03e-09	Cadby et al. 2022	rs11230764
RP11-855O10.3, RP11-855O10.3, DAGLA	PC(38:5) (b)	rs61898510	chr11_61657992_T_C	11	61657992	9.37e-09	Cadby et al. 2022	rs61898510
RP11-855O10.3, RP11-855O10.3, DAGLA	PC(38:5) (b)	rs11230766	chr11_61659110_A_T	11	61659110	9.02e-09	Cadby et al. 2022	rs11230766
RP11-855O10.3, RP11-855O10.3, DAGLA	PC(38:5) (b)	rs11230767	chr11_61659460_G_A	11	61659460	8.92e-09	Cadby et al. 2022	rs11230767
, RP11-855O10.3, RP11-855O10.3, DAGLA	PC(38:5) (b)	rs10897172	chr11_61659997_G_A	11	61659997	8.89e-09	Cadby et al. 2022	rs10897172
RP11-855O10.3, DAGLA	PC(38:5) (b)	rs1692122	chr11_61663516_C_A	11	61663516	4.53e-13	Cadby et al. 2022	rs1692122
RP11-855O10.3, DAGLA	PC(38:5) (b)	rs11230773	chr11_61665352_G_A	11	61665352	6.27e-09	Cadby et al. 2022	rs11230773
RP11-855O10.3, DAGLA	PC(38:5) (b)	rs10792317	chr11_61665813_C_T	11	61665813	5.71e-13	Cadby et al. 2022	rs10792317
RP11-855O10.3, DAGLA	PC(38:5) (b)	rs11230774	chr11_61666948_A_T	11	61666948	6.24e-09	Cadby et al. 2022	rs11230774
, RP11-855O10.3, DAGLA	PC(38:5) (b)	rs7943940	chr11_61667135_C_T	11	61667135	6.13e-09	Cadby et al. 2022	rs7943940
DAGLA	PC(38:5) (b)	rs198457	chr11_61704206_C_T	11	61704206	3.88e-13	Cadby et al. 2022	rs198457
DAGLA	PC(38:5) (b)	rs198433	chr11_61717104_A_G	11	61717104	1.75e-08	Cadby et al. 2022	rs198433
DAGLA	PC(38:5) (b)	rs198428	chr11_61722233_A_T	11	61722233	1.46e-08	Cadby et al. 2022	rs198428
DAGLA	PC(38:5) (b)	rs198426	chr11_61723014_C_T	11	61723014	8.06e-14	Cadby et al. 2022	rs198426
DAGLA	PC(38:5) (b)	rs198449	chr11_61730725_G_A	11	61730725	1.14e-08	Cadby et al. 2022	rs198449
DAGLA	PC(38:5) (b)	rs438274	chr11_61736710_G_A	11	61736710	1.33e-14	Cadby et al. 2022	rs438274
DAGLA	PC(38:5) (b)	rs420957	chr11_61736711_G_T	11	61736711	9.61e-15	Cadby et al. 2022	rs420957
DAGLA	PC(38:5) (b)	rs198441	chr11_61740907_A_G	11	61740907	2.66e-14	Cadby et al. 2022	rs198441
MYRF-AS1, DAGLA	PC(38:5) (b)	rs198439	chr11_61742117_G_C	11	61742117	1.78e-12	Cadby et al. 2022	rs198439
DAGLA, MYRF-AS1	PC(38:5) (b)	rs198424	chr11_61746253_A_G	11	61746253	8.79e-13	Cadby et al. 2022	rs198424
MYRF, MYRF-AS1, DAGLA	PC(38:5) (b)	rs198421	chr11_61750765_G_A	11	61750765	2.38e-18	Cadby et al. 2022	rs198421
MYRF, MYRF-AS1	PC(38:5) (b)	rs198419	chr11_61752070_T_C	11	61752070	6.88e-12	Cadby et al. 2022	rs198419
MYRF, MYRF-AS1	PC(38:5) (b)	rs61307503	chr11_61753196_T_C	11	61753196	5.77e-12	Cadby et al. 2022	rs2956395
MYRF-AS1, MYRF	PC(38:5) (b)	rs569258	chr11_61753196_T_C	11	61753196	3e-12	Cadby et al. 2022	rs569258
MYRF, MYRF-AS1	PC(38:5) (b)	rs198465	chr11_61753846_G_A	11	61753846	1.98e-13	Cadby et al. 2022	rs198465
MYRF, MYRF-AS1	PC(38:5) (b)	rs520987	chr11_61753974_C_A	11	61753974	8.73e-14	Cadby et al. 2022	rs520987
MYRF, MYRF-AS1	PC(38:5) (b)	rs198464	chr11_61754149_G_A	11	61754149	2.68e-13	Cadby et al. 2022	rs198464
MYRF-AS1, MYRF	PC(38:5) (b)	rs198462	chr11_61756647_G_A	11	61756647	1.41e-14	Cadby et al. 2022	rs198462
MYRF-AS1, MYRF	PC(38:5) (b)	rs198461	chr11_61756894_A_C	11	61756894	2.21e-14	Cadby et al. 2022	rs198461
MYRF, MYRF-AS1	PC(38:5) (b)	rs198460	chr11_61757502_G_A	11	61757502	1.28e-14	Cadby et al. 2022	rs198460
MYRF, MYRF-AS1	PC(38:5) (b)	rs198459	chr11_61757548_G_A	11	61757548	3.02e-18	Cadby et al. 2022	rs198459
MYRF-AS1, MYRF	PC(38:5) (b)	rs198476	chr11_61758258_G_A	11	61758258	1.64e-14	Cadby et al. 2022	rs198476
MYRF-AS1, MYRF	PC(38:5) (b)	rs198470	chr11_61760834_C_A	11	61760834	4.13e-14	Cadby et al. 2022	rs198470
TMEM258, MYRF	PC(38:5) (b)	rs10792318	chr11_61763971_A_G	11	61763971	1.37e-12	Cadby et al. 2022	rs10792318
TMEM258, MYRF	PC(38:5) (b)	rs55903902	chr11_61764519_A_G	11	61764519	3.15e-14	Cadby et al. 2022	rs55903902
TMEM258, MYRF	PC(38:5) (b)	rs4963418	chr11_61766325_A_T	11	61766325	5.39e-13	Cadby et al. 2022	rs4963418
TMEM258, MYRF	PC(38:5) (b)	rs198467	chr11_61766436_T_C	11	61766436	5.5e-13	Cadby et al. 2022	rs198467
MYRF, TMEM258	PC(38:5) (b)	rs547589	chr11_61767400_A_C	11	61767400	3.84e-11	Cadby et al. 2022	rs547589
MYRF, TMEM258	PC(38:5) (b)	rs198466	chr11_61767674_A_C	11	61767674	1.22e-12	Cadby et al. 2022	rs198466
MYRF, TMEM258	PC(38:5) (b)	rs650436	chr11_61768958_C_T	11	61768958	7.02e-13	Cadby et al. 2022	rs650436
MYRF, TMEM258	PC(38:5) (b)	rs579383	chr11_61769111_G_A	11	61769111	7.33e-13	Cadby et al. 2022	rs579383
MYRF, TMEM258	PC(38:5) (b)	rs2269928	chr11_61770057_T_G	11	61770057	1.27e-17	Cadby et al. 2022	rs2269928
MYRF, TMEM258	PC(38:5) (b)	rs149804	chr11_61771134_A_G	11	61771134	1.67e-19	Cadby et al. 2022	rs149804
MYRF, TMEM258	PC(38:5) (b)	rs149803	chr11_61771548_C_G	11	61771548	5.38e-26	Cadby et al. 2022	rs149803
MYRF, TMEM258	PC(38:5) (b)	rs174528	chr11_61776027_T_C	11	61776027	6.75e-106	Cadby et al. 2022	rs174528
MYRF, TMEM258	PC(38:5) (b)	rs174529	chr11_61776489_T_C	11	61776489	1.58e-105	Cadby et al. 2022	rs174529
MYRF, TMEM258	PC(38:5) (b)	rs174530	chr11_61779120_A_G	11	61779120	7.93e-105	Cadby et al. 2022	rs174530
MYRF, TMEM258	PC(38:5) (b)	rs7943728	chr11_61779596_G_A	11	61779596	9.27e-27	Cadby et al. 2022	rs7943728
MYRF, TMEM258	PC(38:5) (b)	rs108499	chr11_61779765_C_T	11	61779765	4.28e-90	Cadby et al. 2022	rs108499
MYRF, TMEM258	PC(38:5) (b)	rs509360	chr11_61781087_A_G	11	61781087	1.29e-23	Cadby et al. 2022	rs509360
MYRF, TMEM258	PC(38:5) (b)	rs174532	chr11_61781402_G_A	11	61781402	3.1e-33	Cadby et al. 2022	rs174532
MYRF, TMEM258	PC(38:5) (b)	rs174533	chr11_61781553_G_A	11	61781553	4.53e-116	Cadby et al. 2022	rs174533
MYRF, TMEM258	PC(38:5) (b)	rs174534	chr11_61781986_A_G	11	61781986	5e-91	Cadby et al. 2022	rs174534
MYRF, TMEM258	PC(38:5) (b)	rs174535	chr11_61783884_T_C	11	61783884	6.03e-115	Cadby et al. 2022	rs174535
TMEM258, MYRF	PC(38:5) (b)	rs174536	chr11_61784455_A_C	11	61784455	1.71e-115	Cadby et al. 2022	rs174536
TMEM258, MYRF	PC(38:5) (b)	rs174537	chr11_61785208_G_T	11	61785208	3.62e-117	Cadby et al. 2022	rs174537
FEN1, FADS2, MYRF, TMEM258, MIR611	PC(38:5) (b)	rs61896141	chr11_61788567_A_C	11	61788567	5.93e-29	Cadby et al. 2022	rs61896141
FEN1, FADS2, MYRF, MIR611, TMEM258	PC(38:5) (b)	rs102275	chr11_61790331_T_C	11	61790331	2.71e-118	Cadby et al. 2022	rs102275
FEN1, FADS2, MYRF, MIR611, TMEM258	PC(38:5) (b)	rs102274	chr11_61790354_T_C	11	61790354	3.14e-117	Cadby et al. 2022	rs102274
TMEM258, MIR611, FEN1, FADS2, MYRF	PC(38:5) (b)	rs174538	chr11_61792609_G_A	11	61792609	8.31e-101	Cadby et al. 2022	rs174538
