## Supplementary Data 5 for "Genome-wide association analysis of plasma lipidome identifies 495 genetic associations" (part 8 of 11)

### Sheet: lipidome (continued)
Gene	Trait	rsid	variant_id	CHROM	Pos	P	Study	orig_rsid
FEN1, TMEM258, MIR611, FADS2, MYRF	PC(38:5) (b)	rs412334	chr11_61792789_C_T	11	61792789	9.02e-18	Cadby et al. 2022	rs412334
FEN1, TMEM258, MIR611, FADS1, FADS2	PC(38:5) (b)	rs4246215	chr11_61796827_G_T	11	61796827	2.06e-109	Cadby et al. 2022	rs4246215
FEN1, FADS1, FADS2	PC(38:5) (b)	rs174541	chr11_61798436_T_C	11	61798436	3.84e-109	Cadby et al. 2022	rs174541
FADS1, FEN1, FADS2	PC(38:5) (b)	rs174544	chr11_61800281_C_A	11	61800281	1.44e-103	Cadby et al. 2022	rs174544
FADS1, FEN1, FADS2	PC(38:5) (b)	rs174545	chr11_61801834_C_G	11	61801834	1.24e-117	Cadby et al. 2022	rs174545
FADS1, FADS2	PC(38:5) (b)	rs174546	chr11_61802358_C_T	11	61802358	1.24e-117	Cadby et al. 2022	rs174546
FADS1, FADS2	PC(38:5) (b)	rs174547	chr11_61803311_T_C	11	61803311	1.15e-117	Cadby et al. 2022	rs174547
FADS1, FADS2	PC(38:5) (b)	rs174548	chr11_61803876_C_G	11	61803876	2.17e-104	Cadby et al. 2022	rs174548
FADS1, FADS2	PC(38:5) (b)	rs174549	chr11_61803910_G_A	11	61803910	1.35e-103	Cadby et al. 2022	rs174549
FADS1, FADS2	PC(38:5) (b)	rs174550	chr11_61804006_T_C	11	61804006	1.15e-117	Cadby et al. 2022	rs174550
FADS1, FADS2	PC(38:5) (b)	rs4564341	chr11_61806068_C_T	11	61806068	3.08e-43	Cadby et al. 2022	rs4564341
FADS1, FADS2	PC(38:5) (b)	rs174552	chr11_61807527_C_T	11	61807527	4.63e-08	Cadby et al. 2022	rs174552
FADS1, FADS2	PC(38:5) (b)	rs174553	chr11_61807686_A_G	11	61807686	9.16e-118	Cadby et al. 2022	rs174553
FADS1, FADS2, MIR1908	PC(38:5) (b)	rs116878346	chr11_61811909_T_G	11	61811909	2.34e-08	Cadby et al. 2022	rs116878346
FADS1, FADS2, MIR1908	PC(38:5) (b)	rs174554	chr11_61811991_A_G	11	61811991	9.49e-118	Cadby et al. 2022	rs174554
FADS1, FADS2, MIR1908	PC(38:5) (b)	rs174555	chr11_61812288_T_C	11	61812288	9.92e-104	Cadby et al. 2022	rs174555
FADS1, FADS2, MIR1908	PC(38:5) (b)	rs174556	chr11_61813163_C_T	11	61813163	2.06e-103	Cadby et al. 2022	rs174556
FADS1, FADS2, MIR1908	PC(38:5) (b)	rs174559	chr11_61814184_G_A	11	61814184	1.48e-88	Cadby et al. 2022	rs174559
FADS1, FADS2, MIR1908	PC(38:5) (b)	rs174560	chr11_61814292_T_C	11	61814292	1.58e-104	Cadby et al. 2022	rs174560
FADS1, FADS2, MIR1908	PC(38:5) (b)	rs75810419	chr11_61815055_C_A	11	61815055	2.27e-08	Cadby et al. 2022	rs75810419
FADS1, FADS2, MIR1908	PC(38:5) (b)	rs174561	chr11_61815236_T_C	11	61815236	1.02e-103	Cadby et al. 2022	rs174561
FADS1, MIR1908, FADS2	PC(38:5) (b)	rs116980792	chr11_61817668_G_A	11	61817668	2.21e-08	Cadby et al. 2022	rs116980792
FADS1, MIR1908, FADS2	PC(38:5) (b)	rs174562	chr11_61817672_A_G	11	61817672	6.98e-118	Cadby et al. 2022	rs174562
FADS1, MIR1908, FADS2	PC(38:5) (b)	rs533623557	chr11_61819046_T_A	11	61819046	1.33e-08	Cadby et al. 2022	rs533623557
FADS1, MIR1908, FADS2	PC(38:5) (b)	rs61897792	chr11_61819414_C_T	11	61819414	5.53e-11	Cadby et al. 2022	rs61897792
FADS1, FADS2	PC(38:5) (b)	rs174564	chr11_61820833_A_G	11	61820833	7.59e-119	Cadby et al. 2022	rs174564
FADS1, FADS2	PC(38:5) (b)	rs28456	chr11_61822009_A_G	11	61822009	1.28e-103	Cadby et al. 2022	rs28456
FADS2, FADS1	PC(38:5) (b)	rs174565	chr11_61824164_C_G	11	61824164	9.68e-59	Cadby et al. 2022	rs174565
FADS2, FADS1	PC(38:5) (b)	rs174566	chr11_61824890_A_G	11	61824890	5.62e-118	Cadby et al. 2022	rs174566
FADS2, FADS1	PC(38:5) (b)	rs174567	chr11_61825533_A_G	11	61825533	5.02e-118	Cadby et al. 2022	rs174567
FADS2, FADS1	PC(38:5) (b)	rs174568	chr11_61826344_C_T	11	61826344	1.69e-116	Cadby et al. 2022	rs174568
FADS2, FADS1	PC(38:5) (b)	rs174569	chr11_61826692_T_C	11	61826692	1.12e-11	Cadby et al. 2022	rs174569
FADS2, FADS1	PC(38:5) (b)	rs968567	chr11_61828092_C_T	11	61828092	2.37e-28	Cadby et al. 2022	rs968567
FADS2, FADS1	PC(38:5) (b)	rs99780	chr11_61829161_C_T	11	61829161	2.34e-117	Cadby et al. 2022	rs99780
FADS1, FADS2	PC(38:5) (b)	rs174570	chr11_61829740_C_T	11	61829740	1.29e-58	Cadby et al. 2022	rs174570
FADS1, FADS2	PC(38:5) (b)	rs1535	chr11_61830500_A_G	11	61830500	5.44e-118	Cadby et al. 2022	rs1535
FADS1, FADS2	PC(38:5) (b)	rs174572	chr11_61830816_C_T	11	61830816	3.94e-57	Cadby et al. 2022	rs174572
FADS1, FADS2	PC(38:5) (b)	rs79976480	chr11_61830919_A_G	11	61830919	1.73e-08	Cadby et al. 2022	rs79976480
FADS1, FADS2	PC(38:5) (b)	rs117553420	chr11_61831857_G_T	11	61831857	1.77e-08	Cadby et al. 2022	rs117553420
FADS1, FADS2	PC(38:5) (b)	rs61897793	chr11_61831875_G_A	11	61831875	3.21e-28	Cadby et al. 2022	rs61897793
FADS1, FADS2	PC(38:5) (b)	rs174573	chr11_61832855_G_A	11	61832855	4.07e-57	Cadby et al. 2022	rs174573
FADS1, FADS2	PC(38:5) (b)	rs174574	chr11_61832870_A_C	11	61832870	1.65e-117	Cadby et al. 2022	rs174574
FADS1, FADS2	PC(38:5) (b)	rs76498378	chr11_61833730_G_A	11	61833730	1.4e-08	Cadby et al. 2022	rs76498378
FADS1, FADS2	PC(38:5) (b)	rs2524296	chr11_61833906_C_T	11	61833906	5.16e-42	Cadby et al. 2022	rs2524296
FADS2	PC(38:5) (b)	rs2845574	chr11_61834400_C_T	11	61834400	1.23e-41	Cadby et al. 2022	rs2845574
FADS2	PC(38:5) (b)	rs2845573	chr11_61834436_A_G	11	61834436	6.44e-42	Cadby et al. 2022	rs2845573
FADS2	PC(38:5) (b)	rs174575	chr11_61834531_C_G	11	61834531	6.38e-58	Cadby et al. 2022	rs174575
FADS2	PC(38:5) (b)	rs2727270	chr11_61835765_C_T	11	61835765	1.09e-47	Cadby et al. 2022	rs2727270
FADS2	PC(38:5) (b)	rs2727271	chr11_61835886_A_T	11	61835886	1.19e-47	Cadby et al. 2022	rs2727271
FADS2	PC(38:5) (b)	rs174576	chr11_61836038_C_A	11	61836038	2.81e-117	Cadby et al. 2022	rs174576
FADS2	PC(38:5) (b)	rs2524299	chr11_61837310_A_T	11	61837310	1.23e-46	Cadby et al. 2022	rs2524299
FADS2	PC(38:5) (b)	rs174577	chr11_61837342_C_A	11	61837342	1.01e-117	Cadby et al. 2022	rs174577
FADS2	PC(38:5) (b)	rs2072113	chr11_61837495_C_T	11	61837495	3.19e-47	Cadby et al. 2022	rs2072113
FADS2	PC(38:5) (b)	rs2072114	chr11_61837743_A_G	11	61837743	5.28e-47	Cadby et al. 2022	rs2072114
FADS2	PC(38:5) (b)	rs174578	chr11_61838027_T_A	11	61838027	5.36e-118	Cadby et al. 2022	rs174578
FADS2	PC(38:5) (b)	rs174579	chr11_61838141_C_T	11	61838141	3.52e-46	Cadby et al. 2022	rs174579
FADS2	PC(38:5) (b)	rs174580	chr11_61839170_A_G	11	61839170	8.58e-119	Cadby et al. 2022	rs174580
FADS2	PC(38:5) (b)	rs174581	chr11_61839211_G_A	11	61839211	6.59e-119	Cadby et al. 2022	rs174581
FADS2	PC(38:5) (b)	rs139957766	chr11_61839575_G_A	11	61839575	4.05e-16	Cadby et al. 2022	rs139957766
FADS2	PC(38:5) (b)	rs174582	chr11_61839696_A_G	11	61839696	1.08e-46	Cadby et al. 2022	rs174582
FADS2	PC(38:5) (b)	rs2526680	chr11_61843744_C_T	11	61843744	6.2e-39	Cadby et al. 2022	rs2727265
FADS2	PC(38:5) (b)	rs17156426	chr11_61841851_A_G	11	61841851	1.38e-08	Cadby et al. 2022	rs17156426
FADS2	PC(38:5) (b)	rs174583	chr11_61842278_C_T	11	61842278	4.46e-118	Cadby et al. 2022	rs174583
FADS2	PC(38:5) (b)	rs174584	chr11_61843278_G_A	11	61843278	4.35e-118	Cadby et al. 2022	rs174584
FADS2	PC(38:5) (b)	rs75766519	chr11_61843561_T_C	11	61843561	1.72e-08	Cadby et al. 2022	rs75766519
FADS2	PC(38:5) (b)	rs2526680	chr11_61843744_C_T	11	61843744	5.15e-39	Cadby et al. 2022	rs2526680
FADS2	PC(38:5) (b)	rs174585	chr11_61844222_G_A	11	61844222	3.04e-46	Cadby et al. 2022	rs174585
FADS2	PC(38:5) (b)	rs117702910	chr11_61844441_C_G	11	61844441	1.65e-08	Cadby et al. 2022	rs117702910
FADS2	PC(38:5) (b)	rs150336394	chr11_61845665_C_T	11	61845665	1.12e-08	Cadby et al. 2022	rs75321677
FADS2	PC(38:5) (b)	rs174587	chr11_61845358_C_T	11	61845358	1.46e-43	Cadby et al. 2022	rs174587
FADS2	PC(38:5) (b)	rs150336394	chr11_61845665_C_T	11	61845665	1.09e-08	Cadby et al. 2022	rs150336394
FADS2	PC(38:5) (b)	rs93923	chr11_61846273_C_T	11	61846273	2.33e-43	Cadby et al. 2022	rs93923
FADS2	PC(38:5) (b)	rs17156442	chr11_61846551_C_T	11	61846551	1.93e-08	Cadby et al. 2022	rs12284876
FADS2	PC(38:5) (b)	rs17156442	chr11_61846551_C_T	11	61846551	2.3e-08	Cadby et al. 2022	rs17156442
FADS2	PC(38:5) (b)	rs2845572	chr11_61847123_G_A	11	61847123	1.58e-40	Cadby et al. 2022	rs2845572
FADS2	PC(38:5) (b)	rs7935946	chr11_61848070_C_T	11	61848070	2.25e-08	Cadby et al. 2022	rs7935946
FADS2	PC(38:5) (b)	rs174589	chr11_61848331_C_G	11	61848331	2.22e-43	Cadby et al. 2022	rs174589
FADS2	PC(38:5) (b)	rs2851682	chr11_61848540_A_G	11	61848540	4.97e-42	Cadby et al. 2022	rs2851682
FADS2	PC(38:5) (b)	rs174590	chr11_61849505_G_C	11	61849505	1.78e-43	Cadby et al. 2022	rs174590
FADS2	PC(38:5) (b)	rs174591	chr11_61850204_T_A	11	61850204	3.6e-54	Cadby et al. 2022	rs174591
FADS2	PC(38:5) (b)	rs2727263	chr11_61850540_C_T	11	61850540	3.58e-36	Cadby et al. 2022	rs2727263
FADS2	PC(38:5) (b)	rs61897795	chr11_61850697_A_G	11	61850697	7.29e-26	Cadby et al. 2022	rs61897795
FADS2	PC(38:5) (b)	rs174592	chr11_61851136_A_G	11	61851136	1.29e-107	Cadby et al. 2022	rs174592
FADS2	PC(38:5) (b)	rs174593	chr11_61851359_T_C	11	61851359	3.04e-48	Cadby et al. 2022	rs174593
FADS2	PC(38:5) (b)	rs174594	chr11_61852357_C_A	11	61852357	6.73e-105	Cadby et al. 2022	rs174594
FADS2	PC(38:5) (b)	rs174595	chr11_61852421_C_T	11	61852421	6.17e-36	Cadby et al. 2022	rs174595
FADS2	PC(38:5) (b)	rs174597	chr11_61853568_G_C	11	61853568	1.96e-35	Cadby et al. 2022	rs174597
FADS2	PC(38:5) (b)	rs174598	chr11_61853722_G_A	11	61853722	3.2e-87	Cadby et al. 2022	rs174598
FADS2	PC(38:5) (b)	rs174599	chr11_61854084_G_C	11	61854084	2.52e-104	Cadby et al. 2022	rs174599
FADS2	PC(38:5) (b)	rs73487492	chr11_61854139_A_G	11	61854139	1.21e-11	Cadby et al. 2022	rs73487492
FADS2	PC(38:5) (b)	rs174600	chr11_61854755_T_C	11	61854755	1.12e-86	Cadby et al. 2022	rs174600
FADS2	PC(38:5) (b)	rs174601	chr11_61855668_C_T	11	61855668	2.19e-102	Cadby et al. 2022	rs174601
FADS2	PC(38:5) (b)	rs2526678	chr11_61856321_G_A	11	61856321	8.21e-39	Cadby et al. 2022	rs2526678
FADS2	PC(38:5) (b)	rs97384	chr11_61856709_T_C	11	61856709	4.95e-97	Cadby et al. 2022	rs97384
FADS2	PC(38:5) (b)	rs174602	chr11_61856942_T_C	11	61856942	3.52e-21	Cadby et al. 2022	rs174602
FADS2	PC(38:5) (b)	rs498793	chr11_61857233_T_C	11	61857233	1.64e-13	Cadby et al. 2022	rs498793
FADS2	PC(38:5) (b)	rs526126	chr11_61857413_G_C	11	61857413	1.19e-14	Cadby et al. 2022	rs526126
FADS2	PC(38:5) (b)	rs174603	chr11_61858734_G_A	11	61858734	3.98e-54	Cadby et al. 2022	rs174603
FADS2	PC(38:5) (b)	rs174604	chr11_61858798_C_G	11	61858798	1.61e-65	Cadby et al. 2022	rs174604
FADS2	PC(38:5) (b)	rs174605	chr11_61859449_G_T	11	61859449	1.22e-43	Cadby et al. 2022	rs174605
FADS2	PC(38:5) (b)	rs174606	chr11_61859501_G_T	11	61859501	3.01e-49	Cadby et al. 2022	rs174606
FADS2	PC(38:5) (b)	rs174607	chr11_61859849_G_C	11	61859849	1.34e-40	Cadby et al. 2022	rs174607
FADS2	PC(38:5) (b)	rs174608	chr11_61860012_A_G	11	61860012	3.15e-43	Cadby et al. 2022	rs174608
FADS2	PC(38:5) (b)	rs174609	chr11_61860339_T_C	11	61860339	1.65e-50	Cadby et al. 2022	rs174609
FADS2	PC(38:5) (b)	rs174610	chr11_61860361_A_G	11	61860361	1.15e-50	Cadby et al. 2022	rs174610
FADS2	PC(38:5) (b)	rs174611	chr11_61860409_T_C	11	61860409	8.67e-43	Cadby et al. 2022	rs174611
FADS2	PC(38:5) (b)	rs74771917	chr11_61860488_C_T	11	61860488	1.11e-10	Cadby et al. 2022	rs74771917
FADS2	PC(38:5) (b)	rs174612	chr11_61860794_C_G	11	61860794	1.95e-50	Cadby et al. 2022	rs174612
FADS2	PC(38:5) (b)	rs174613	chr11_61861020_G_A	11	61861020	2.88e-50	Cadby et al. 2022	rs174613
FADS2	PC(38:5) (b)	rs174614	chr11_61861443_T_C	11	61861443	3.06e-50	Cadby et al. 2022	rs174614
FADS2	PC(38:5) (b)	rs1297303	chr11_61861443_T_C	11	61861443	3.14e-50	Cadby et al. 2022	rs174615
FADS2	PC(38:5) (b)	rs174616	chr11_61861650_G_A	11	61861650	3.37e-50	Cadby et al. 2022	rs174616
FADS2	PC(38:5) (b)	rs174617	chr11_61861694_A_G	11	61861694	3.78e-50	Cadby et al. 2022	rs174617
FADS2	PC(38:5) (b)	rs174618	chr11_61861850_T_C	11	61861850	3.69e-39	Cadby et al. 2022	rs174618
FADS2	PC(38:5) (b)	rs113003506	chr11_61861905_C_T	11	61861905	4.29e-18	Cadby et al. 2022	rs113003506
FADS2	PC(38:5) (b)	rs174619	chr11_61862194_A_G	11	61862194	5.1e-50	Cadby et al. 2022	rs174619
FADS2	PC(38:5) (b)	rs174620	chr11_61862275_A_G	11	61862275	4.84e-39	Cadby et al. 2022	rs174620
FADS2	PC(38:5) (b)	rs174621	chr11_61862632_G_A	11	61862632	4.87e-26	Cadby et al. 2022	rs174621
FADS2	PC(38:5) (b)	rs11605884	chr11_61862661_T_C	11	61862661	6.74e-11	Cadby et al. 2022	rs11605884
FADS2	PC(38:5) (b)	rs3168072	chr11_61864038_A_T	11	61864038	4.54e-11	Cadby et al. 2022	rs3168072
FADS2	PC(38:5) (b)	rs174622	chr11_61864455_G_A	11	61864455	7.96e-26	Cadby et al. 2022	rs174622
FADS2	PC(38:5) (b)	rs12577276	chr11_61864838_A_G	11	61864838	6.34e-11	Cadby et al. 2022	rs12577276
FADS2	PC(38:5) (b)	rs11539526	chr11_61866298_C_T	11	61866298	1.41e-17	Cadby et al. 2022	rs11539526
FADS2	PC(38:5) (b)	rs77167250	chr11_61866475_C_T	11	61866475	1.37e-17	Cadby et al. 2022	rs77167250
FADS2, FADS2, FADS3	PC(38:5) (b)	rs113268188	chr11_61867357_T_G	11	61867357	1.37e-17	Cadby et al. 2022	rs113268188
FADS2, FADS2, FADS3	PC(38:5) (b)	rs17764324	chr11_61867616_G_T	11	61867616	4.02e-17	Cadby et al. 2022	rs17764324
FADS2, FADS2, FADS3	PC(38:5) (b)	rs17831757	chr11_61867728_T_C	11	61867728	4.14e-17	Cadby et al. 2022	rs17831757
FADS2, FADS2, FADS3	PC(38:5) (b)	rs174623	chr11_61867822_G_A	11	61867822	2.43e-48	Cadby et al. 2022	rs174623
FADS2, FADS2, FADS3	PC(38:5) (b)	rs6591662	chr11_61868342_A_G	11	61868342	3.53e-17	Cadby et al. 2022	rs6591662
FADS2, FADS3, FADS2, FADS3	PC(38:5) (b)	rs6591663	chr11_61868520_G_A	11	61868520	3.36e-17	Cadby et al. 2022	rs6591663
FADS2, FADS3, FADS2, FADS3	PC(38:5) (b)	rs174620	chr11_61862275_A_G	11	61862275	1.35e-35	Cadby et al. 2022	rs174625
FADS2, FADS3, FADS2, FADS3	PC(38:5) (b)	rs59463277	chr11_61868520_G_A	11	61868520	3.4e-17	Cadby et al. 2022	rs7395424
FADS2, FADS3, FADS2, FADS3	PC(38:5) (b)	rs11230815	chr11_61868654_G_C	11	61868654	3.57e-17	Cadby et al. 2022	rs11230815
FADS2, FADS3, FADS2, FADS3	PC(38:5) (b)	rs11230816	chr11_61868781_G_C	11	61868781	6.42e-17	Cadby et al. 2022	rs11230816
FADS2, FADS3, FADS2, FADS3	PC(38:5) (b)	rs11230817	chr11_61868783_C_T	11	61868783	3.67e-17	Cadby et al. 2022	rs11230817
FADS2, FADS3, FADS2, FADS3	PC(38:5) (b)	rs174626	chr11_61869585_G_A	11	61869585	4.02e-48	Cadby et al. 2022	rs174626
FADS2, FADS3, FADS2, FADS3	PC(38:5) (b)	rs7394459	chr11_61869877_C_T	11	61869877	1.85e-16	Cadby et al. 2022	rs7394459
, FADS2, FADS3, FADS2, FADS3	PC(38:5) (b)	rs174627	chr11_61869994_G_A	11	61869994	3.29e-17	Cadby et al. 2022	rs174627
FADS2, FADS3, FADS2, FADS3	PC(38:5) (b)	rs174628	chr11_61870115_T_C	11	61870115	1.03e-23	Cadby et al. 2022	rs174628
FADS2, FADS3, FADS2, FADS3	PC(38:5) (b)	rs7104849	chr11_61870572_G_A	11	61870572	2.35e-16	Cadby et al. 2022	rs7104849
FADS2, FADS3, FADS2, FADS3	PC(38:5) (b)	rs10897181	chr11_61870762_G_C	11	61870762	3.85e-16	Cadby et al. 2022	rs10897181
FADS2, FADS3, FADS2, FADS3	PC(38:5) (b)	rs79479642	chr11_61871481_G_T	11	61871481	5.78e-16	Cadby et al. 2022	rs79479642
FADS2, FADS3, FADS2, FADS3	PC(38:5) (b)	rs7118175	chr11_61871886_C_T	11	61871886	7.08e-19	Cadby et al. 2022	rs7118175
FADS2, FADS3, FADS2, FADS3	PC(38:5) (b)	rs422249	chr11_61872016_T_C	11	61872016	1.68e-46	Cadby et al. 2022	rs422249
FADS2, FADS3, FADS2, FADS3	PC(38:5) (b)	rs174448	chr11_61872101_G_A	11	61872101	3.72e-55	Cadby et al. 2022	rs174448
FADS2, FADS3, FADS2, FADS3	PC(38:5) (b)	rs7481842	chr11_61872233_C_T	11	61872233	7.57e-12	Cadby et al. 2022	rs7481842
FADS3, FADS2, FADS3	PC(38:5) (b)	rs7482316	chr11_61872726_G_A	11	61872726	3.79e-12	Cadby et al. 2022	rs7482316
FADS3, FADS2, FADS3	PC(38:5) (b)	rs174449	chr11_61872907_G_A	11	61872907	8.81e-56	Cadby et al. 2022	rs174449
FADS3, FADS2, FADS3	PC(38:5) (b)	rs6591664	chr11_61873049_G_A	11	61873049	4.61e-12	Cadby et al. 2022	rs6591664
FADS3	PC(38:5) (b)	rs174450	chr11_61874070_G_T	11	61874070	4.37e-42	Cadby et al. 2022	rs174450
FADS3	PC(38:5) (b)	rs7115739	chr11_61874245_T_G	11	61874245	1.89e-13	Cadby et al. 2022	rs7115739
FADS3	PC(38:5) (b)	rs174451	chr11_61875291_C_T	11	61875291	3.23e-23	Cadby et al. 2022	rs174451
FADS3	PC(38:5) (b)	rs174453	chr11_61878495_C_G	11	61878495	6.82e-28	Cadby et al. 2022	rs174453
FADS3	PC(38:5) (b)	rs174634	chr11_61879915_G_C	11	61879915	2.25e-32	Cadby et al. 2022	rs174634
FADS3	PC(38:5) (b)	rs174635	chr11_61879955_T_G	11	61879955	2.3e-32	Cadby et al. 2022	rs174635
FADS3	PC(38:5) (b)	rs174454	chr11_61883275_G_A	11	61883275	5.59e-33	Cadby et al. 2022	rs174454
FADS3	PC(38:5) (b)	rs7394871	chr11_61885042_A_C	11	61885042	9.71e-10	Cadby et al. 2022	rs7394871
FADS3	PC(38:5) (b)	rs1000778	chr11_61887833_A_G	11	61887833	3.55e-31	Cadby et al. 2022	rs1000778
FADS3	PC(38:5) (b)	rs174455	chr11_61888645_G_A	11	61888645	8.2e-47	Cadby et al. 2022	rs174455
FADS3	PC(38:5) (b)	rs174456	chr11_61888710_C_A	11	61888710	3.27e-31	Cadby et al. 2022	rs174456
FADS3	PC(38:5) (b)	rs1151144	chr11_61889113_T_C	11	61889113	3.06e-31	Cadby et al. 2022	rs1151144
FADS3	PC(38:5) (b)	rs1295988	chr11_61889186_A_C	11	61889186	3.03e-31	Cadby et al. 2022	rs1295988
FADS3	PC(38:5) (b)	rs174457	chr11_61889503_T_C	11	61889503	3.21e-31	Cadby et al. 2022	rs174457
FADS3	PC(38:5) (b)	rs174458	chr11_61889523_C_T	11	61889523	1.42e-45	Cadby et al. 2022	rs174458
FADS3	PC(38:5) (b)	rs139743654	chr11_61889529_C_G	11	61889529	6.2e-11	Cadby et al. 2022	rs139743654
FADS3	PC(38:5) (b)	rs174459	chr11_61889578_C_T	11	61889578	3.01e-31	Cadby et al. 2022	rs174459
FADS3	PC(38:5) (b)	rs174460	chr11_61889638_C_T	11	61889638	1.03e-45	Cadby et al. 2022	rs174460
FADS3	PC(38:5) (b)	rs174461	chr11_61889929_A_C	11	61889929	2.64e-31	Cadby et al. 2022	rs174461
FADS3	PC(38:5) (b)	rs174462	chr11_61890194_G_A	11	61890194	1e-26	Cadby et al. 2022	rs174462
FADS3	PC(38:5) (b)	rs174463	chr11_61890366_G_A	11	61890366	4.51e-31	Cadby et al. 2022	rs174463
FADS3	PC(38:5) (b)	rs174464	chr11_61890454_A_G	11	61890454	2.48e-31	Cadby et al. 2022	rs174464
FADS3	PC(38:5) (b)	rs693672	chr11_61891157_T_C	11	61891157	3.42e-25	Cadby et al. 2022	rs693672
FADS3	PC(38:5) (b)	rs174465	chr11_61891328_C_T	11	61891328	2.01e-43	Cadby et al. 2022	rs174465
FADS3	PC(38:5) (b)	rs174466	chr11_61891824_A_G	11	61891824	4.07e-30	Cadby et al. 2022	rs174466
FADS3, RAB3IL1, FADS3, RAB3IL1	PC(38:5) (b)	rs174468	chr11_61896219_G_A	11	61896219	1.71e-30	Cadby et al. 2022	rs174468
RAB3IL1, FADS3, RAB3IL1	PC(38:5) (b)	rs17764935	chr11_61897285_G_A	11	61897285	4.1e-09	Cadby et al. 2022	rs17764935
RAB3IL1	PC(38:5) (b)	rs13966	chr11_61897520_T_C	11	61897520	9.64e-12	Cadby et al. 2022	rs13966
RAB3IL1	PC(38:5) (b)	rs2235093	chr11_61897650_A_G	11	61897650	6.25e-12	Cadby et al. 2022	rs2235093
RAB3IL1	PC(38:5) (b)	rs174469	chr11_61899971_C_T	11	61899971	1.71e-23	Cadby et al. 2022	rs174469
RAB3IL1	PC(38:5) (b)	rs112543847	chr11_61900407_C_T	11	61900407	4.55e-09	Cadby et al. 2022	rs112543847
RAB3IL1	PC(38:5) (b)	rs174470	chr11_61902136_G_A	11	61902136	1.27e-22	Cadby et al. 2022	rs174470
RAB3IL1	PC(38:5) (b)	rs3815045	chr11_61902474_G_A	11	61902474	6.57e-10	Cadby et al. 2022	rs3815045
RAB3IL1	PC(38:5) (b)	rs174471	chr11_61902565_C_T	11	61902565	6.01e-30	Cadby et al. 2022	rs174471
RAB3IL1	PC(38:5) (b)	rs1151139	chr11_61903684_C_T	11	61903684	1.64e-22	Cadby et al. 2022	rs1151139
RAB3IL1	PC(38:5) (b)	rs174472	chr11_61904484_A_G	11	61904484	1.23e-14	Cadby et al. 2022	rs174472
RAB3IL1	PC(38:5) (b)	rs174473	chr11_61904763_T_C	11	61904763	2.85e-22	Cadby et al. 2022	rs174473
RAB3IL1	PC(38:5) (b)	rs174474	chr11_61904793_T_C	11	61904793	1.45e-21	Cadby et al. 2022	rs174474
RAB3IL1	PC(38:5) (b)	rs174475	chr11_61905173_G_C	11	61905173	3.43e-27	Cadby et al. 2022	rs174475
RAB3IL1	PC(38:5) (b)	rs174476	chr11_61906646_C_T	11	61906646	1.61e-29	Cadby et al. 2022	rs174476
RAB3IL1	PC(38:5) (b)	rs174477	chr11_61908172_T_C	11	61908172	2.97e-14	Cadby et al. 2022	rs174477
RAB3IL1	PC(38:5) (b)	rs666870	chr11_61910007_G_A	11	61910007	1.61e-29	Cadby et al. 2022	rs666870
RAB3IL1	PC(38:5) (b)	rs174478	chr11_61911104_T_G	11	61911104	1.4e-29	Cadby et al. 2022	rs174478
RAB3IL1	PC(38:5) (b)	rs174479	chr11_61911282_C_G	11	61911282	3.64e-23	Cadby et al. 2022	rs174479
RAB3IL1, RNU6-1243P	PC(38:5) (b)	rs2524292	chr11_61927674_T_G	11	61927674	1.7e-10	Cadby et al. 2022	rs2524292
RAB3IL1, RNU6-1243P	PC(38:5) (b)	rs2736604	chr11_61932355_C_A	11	61932355	3.96e-09	Cadby et al. 2022	rs2736604
RNU6-1243P, RAB3IL1, RNU6-1243P	PC(38:5) (b)	rs2521568	chr11_61933461_G_C	11	61933461	7.19e-10	Cadby et al. 2022	rs2521568
RNU6-1243P, RAB3IL1, RNU6-1243P	PC(38:5) (b)	rs2521568	chr11_61933461_G_C	11	61933461	3.3e-09	Cadby et al. 2022	rs2521569
RNU6-1243P, RAB3IL1, RNU6-1243P	PC(38:5) (b)	rs2727266	chr11_61936862_A_G	11	61936862	3.3e-09	Cadby et al. 2022	rs2727266
RNU6-1243P, RNU6-1243P, BEST1	PC(38:5) (b)	rs2736601	chr11_61938049_C_T	11	61938049	5.61e-10	Cadby et al. 2022	rs2736601
RNU6-1243P, RNU6-1243P, BEST1	PC(38:5) (b)	rs2727267	chr11_61938644_G_A	11	61938644	6.13e-10	Cadby et al. 2022	rs2727267
RNU6-1243P, RNU6-1243P, BEST1	PC(38:5) (b)	rs2727268	chr11_61940173_A_G	11	61940173	5.19e-09	Cadby et al. 2022	rs2727268
BEST1, RNU6-1243P, BEST1	PC(38:5) (b)	rs174481	chr11_61948923_C_G	11	61948923	5.52e-11	Cadby et al. 2022	rs174481
BEST1, FTH1	PC(38:5) (b)	rs195161	chr11_61957111_T_G	11	61957111	1.15e-08	Cadby et al. 2022	rs195161
BEST1, FTH1	PC(38:5) (b)	rs1800009	chr11_61962762_T_C	11	61962762	2.85e-10	Cadby et al. 2022	rs1800009
FTH1, BEST1, AP003733.1, AP003733.1, RP11-810P12.1	PC(38:5) (b)	rs3758977	chr11_61969772_T_G	11	61969772	6.64e-10	Cadby et al. 2022	rs3758977
FTH1, AP003733.1, AP003733.1, RP11-810P12.1	PC(38:5) (b)	rs12799017	chr11_61971073_T_G	11	61971073	6.89e-10	Cadby et al. 2022	rs12799017
AP003733.1, RP11-810P12.1	PC(38:5) (b)	rs2028062	chr11_61978481_G_A	11	61978481	1.33e-09	Cadby et al. 2022	rs2028062
AP003733.1, RP11-810P12.1	PC(38:5) (b)	rs10792320	chr11_61978819_A_C	11	61978819	2.14e-09	Cadby et al. 2022	rs10792320
NTAN1, PDXDC1	PC(38:5) (b)	rs11075253	chr16_15054789_C_A	16	15054789	1.11e-08	Cadby et al. 2022	rs11075253
NTAN1, RRN3, PDXDC1	PC(38:5) (b)	rs12928099	chr16_15056648_C_A	16	15056648	6.17e-09	Cadby et al. 2022	rs12928099
RRN3, PDXDC1	PC(38:5) (b)	rs11644601	chr16_15078261_T_C	16	15078261	3.95e-09	Cadby et al. 2022	rs11644601
SUGP1	PC(38:5) (b)	rs57962361	chr19_19314216_C_T	19	19314216	2.9e-08	Cadby et al. 2022	rs57962361
SUGP1	PC(38:5) (b)	rs57962361	chr19_19314216_C_T	19	19314216	1.46e-08	Cadby et al. 2022	rs11668104
SUGP1, MAU2	PC(38:5) (b)	rs111234557	chr19_19325420_C_G	19	19325420	2.84e-08	Cadby et al. 2022	rs111234557
MAU2	PC(38:5) (b)	rs149854577	chr19_19329255_T_TA	19	19329255	1.54e-08	Cadby et al. 2022	rs11672355
DAGLA	PC(38:6) (a)	rs438274	chr11_61736710_G_A	11	61736710	2e-08	Cadby et al. 2022	rs438274
DAGLA	PC(38:6) (a)	rs420957	chr11_61736711_G_T	11	61736711	1.56e-08	Cadby et al. 2022	rs420957
DAGLA	PC(38:6) (a)	rs198441	chr11_61740907_A_G	11	61740907	4.57e-08	Cadby et al. 2022	rs198441
MYRF, MYRF-AS1, DAGLA	PC(38:6) (a)	rs198421	chr11_61750765_G_A	11	61750765	1.21e-08	Cadby et al. 2022	rs198421
MYRF, MYRF-AS1	PC(38:6) (a)	rs198465	chr11_61753846_G_A	11	61753846	2.14e-08	Cadby et al. 2022	rs198465
MYRF, MYRF-AS1	PC(38:6) (a)	rs520987	chr11_61753974_C_A	11	61753974	1.84e-08	Cadby et al. 2022	rs520987
MYRF, MYRF-AS1	PC(38:6) (a)	rs198464	chr11_61754149_G_A	11	61754149	2.49e-08	Cadby et al. 2022	rs198464
MYRF-AS1, MYRF	PC(38:6) (a)	rs198462	chr11_61756647_G_A	11	61756647	1.02e-08	Cadby et al. 2022	rs198462
MYRF-AS1, MYRF	PC(38:6) (a)	rs198461	chr11_61756894_A_C	11	61756894	1.96e-08	Cadby et al. 2022	rs198461
MYRF, MYRF-AS1	PC(38:6) (a)	rs198460	chr11_61757502_G_A	11	61757502	1.35e-08	Cadby et al. 2022	rs198460
MYRF, MYRF-AS1	PC(38:6) (a)	rs198459	chr11_61757548_G_A	11	61757548	2.41e-08	Cadby et al. 2022	rs198459
MYRF-AS1, MYRF	PC(38:6) (a)	rs198476	chr11_61758258_G_A	11	61758258	1.04e-08	Cadby et al. 2022	rs198476
TMEM258, MYRF	PC(38:6) (a)	rs10792318	chr11_61763971_A_G	11	61763971	3.16e-08	Cadby et al. 2022	rs10792318
TMEM258, MYRF	PC(38:6) (a)	rs55903902	chr11_61764519_A_G	11	61764519	9.57e-09	Cadby et al. 2022	rs55903902
MYRF, TMEM258	PC(38:6) (a)	rs2269928	chr11_61770057_T_G	11	61770057	1.73e-09	Cadby et al. 2022	rs2269928
MYRF, TMEM258	PC(38:6) (a)	rs149803	chr11_61771548_C_G	11	61771548	1.92e-09	Cadby et al. 2022	rs149803
MYRF, TMEM258	PC(38:6) (a)	rs174528	chr11_61776027_T_C	11	61776027	9.5e-45	Cadby et al. 2022	rs174528
MYRF, TMEM258	PC(38:6) (a)	rs174529	chr11_61776489_T_C	11	61776489	1.67e-44	Cadby et al. 2022	rs174529
MYRF, TMEM258	PC(38:6) (a)	rs174530	chr11_61779120_A_G	11	61779120	4.54e-44	Cadby et al. 2022	rs174530
MYRF, TMEM258	PC(38:6) (a)	rs7943728	chr11_61779596_G_A	11	61779596	2.95e-12	Cadby et al. 2022	rs7943728
MYRF, TMEM258	PC(38:6) (a)	rs108499	chr11_61779765_C_T	11	61779765	2.23e-39	Cadby et al. 2022	rs108499
MYRF, TMEM258	PC(38:6) (a)	rs509360	chr11_61781087_A_G	11	61781087	8.27e-12	Cadby et al. 2022	rs509360
MYRF, TMEM258	PC(38:6) (a)	rs174532	chr11_61781402_G_A	11	61781402	2.92e-13	Cadby et al. 2022	rs174532
MYRF, TMEM258	PC(38:6) (a)	rs174533	chr11_61781553_G_A	11	61781553	5.99e-47	Cadby et al. 2022	rs174533
MYRF, TMEM258	PC(38:6) (a)	rs174534	chr11_61781986_A_G	11	61781986	1.49e-40	Cadby et al. 2022	rs174534
MYRF, TMEM258	PC(38:6) (a)	rs174535	chr11_61783884_T_C	11	61783884	2.35e-46	Cadby et al. 2022	rs174535
TMEM258, MYRF	PC(38:6) (a)	rs174536	chr11_61784455_A_C	11	61784455	1.39e-46	Cadby et al. 2022	rs174536
TMEM258, MYRF	PC(38:6) (a)	rs174537	chr11_61785208_G_T	11	61785208	2.43e-47	Cadby et al. 2022	rs174537
FEN1, FADS2, MYRF, TMEM258, MIR611	PC(38:6) (a)	rs61896141	chr11_61788567_A_C	11	61788567	1.88e-12	Cadby et al. 2022	rs61896141
FEN1, FADS2, MYRF, MIR611, TMEM258	PC(38:6) (a)	rs102275	chr11_61790331_T_C	11	61790331	2.87e-48	Cadby et al. 2022	rs102275
FEN1, FADS2, MYRF, MIR611, TMEM258	PC(38:6) (a)	rs102274	chr11_61790354_T_C	11	61790354	2.17e-47	Cadby et al. 2022	rs102274
TMEM258, MIR611, FEN1, FADS2, MYRF	PC(38:6) (a)	rs174538	chr11_61792609_G_A	11	61792609	5.68e-43	Cadby et al. 2022	rs174538
FEN1, TMEM258, MIR611, FADS1, FADS2	PC(38:6) (a)	rs4246215	chr11_61796827_G_T	11	61796827	2.24e-45	Cadby et al. 2022	rs4246215
FEN1, FADS1, FADS2	PC(38:6) (a)	rs174541	chr11_61798436_T_C	11	61798436	4.8e-45	Cadby et al. 2022	rs174541
FADS1, FEN1, FADS2	PC(38:6) (a)	rs174544	chr11_61800281_C_A	11	61800281	8.71e-40	Cadby et al. 2022	rs174544
FADS1, FEN1, FADS2	PC(38:6) (a)	rs174545	chr11_61801834_C_G	11	61801834	1.8e-47	Cadby et al. 2022	rs174545
FADS1, FADS2	PC(38:6) (a)	rs174546	chr11_61802358_C_T	11	61802358	1.8e-47	Cadby et al. 2022	rs174546
FADS1, FADS2	PC(38:6) (a)	rs174547	chr11_61803311_T_C	11	61803311	1.83e-47	Cadby et al. 2022	rs174547
FADS1, FADS2	PC(38:6) (a)	rs174548	chr11_61803876_C_G	11	61803876	3.91e-40	Cadby et al. 2022	rs174548
FADS1, FADS2	PC(38:6) (a)	rs174549	chr11_61803910_G_A	11	61803910	1.63e-39	Cadby et al. 2022	rs174549
FADS1, FADS2	PC(38:6) (a)	rs174550	chr11_61804006_T_C	11	61804006	1.92e-47	Cadby et al. 2022	rs174550
FADS1, FADS2	PC(38:6) (a)	rs4564341	chr11_61806068_C_T	11	61806068	4.8e-19	Cadby et al. 2022	rs4564341
FADS1, FADS2	PC(38:6) (a)	rs174553	chr11_61807686_A_G	11	61807686	2.15e-47	Cadby et al. 2022	rs174553
FADS1, FADS2, MIR1908	PC(38:6) (a)	rs174554	chr11_61811991_A_G	11	61811991	1.73e-47	Cadby et al. 2022	rs174554
FADS1, FADS2, MIR1908	PC(38:6) (a)	rs174555	chr11_61812288_T_C	11	61812288	1.79e-39	Cadby et al. 2022	rs174555
FADS1, FADS2, MIR1908	PC(38:6) (a)	rs174556	chr11_61813163_C_T	11	61813163	2.13e-39	Cadby et al. 2022	rs174556
FADS1, FADS2, MIR1908	PC(38:6) (a)	rs174559	chr11_61814184_G_A	11	61814184	7.54e-36	Cadby et al. 2022	rs174559
FADS1, FADS2, MIR1908	PC(38:6) (a)	rs174560	chr11_61814292_T_C	11	61814292	4.37e-40	Cadby et al. 2022	rs174560
FADS1, FADS2, MIR1908	PC(38:6) (a)	rs174561	chr11_61815236_T_C	11	61815236	1.8e-39	Cadby et al. 2022	rs174561
FADS1, MIR1908, FADS2	PC(38:6) (a)	rs174562	chr11_61817672_A_G	11	61817672	2.51e-47	Cadby et al. 2022	rs174562
FADS1, FADS2	PC(38:6) (a)	rs174564	chr11_61820833_A_G	11	61820833	5.79e-48	Cadby et al. 2022	rs174564
FADS1, FADS2	PC(38:6) (a)	rs28456	chr11_61822009_A_G	11	61822009	1.53e-39	Cadby et al. 2022	rs28456
FADS2, FADS1	PC(38:6) (a)	rs174565	chr11_61824164_C_G	11	61824164	8.76e-28	Cadby et al. 2022	rs174565
FADS2, FADS1	PC(38:6) (a)	rs174566	chr11_61824890_A_G	11	61824890	8.68e-48	Cadby et al. 2022	rs174566
FADS2, FADS1	PC(38:6) (a)	rs174567	chr11_61825533_A_G	11	61825533	9.65e-48	Cadby et al. 2022	rs174567
FADS2, FADS1	PC(38:6) (a)	rs174568	chr11_61826344_C_T	11	61826344	6.87e-47	Cadby et al. 2022	rs174568
FADS2, FADS1	PC(38:6) (a)	rs968567	chr11_61828092_C_T	11	61828092	8.44e-12	Cadby et al. 2022	rs968567
FADS2, FADS1	PC(38:6) (a)	rs99780	chr11_61829161_C_T	11	61829161	1.01e-47	Cadby et al. 2022	rs99780
FADS1, FADS2	PC(38:6) (a)	rs174570	chr11_61829740_C_T	11	61829740	8.16e-28	Cadby et al. 2022	rs174570
FADS1, FADS2	PC(38:6) (a)	rs1535	chr11_61830500_A_G	11	61830500	9.25e-48	Cadby et al. 2022	rs1535
FADS1, FADS2	PC(38:6) (a)	rs174572	chr11_61830816_C_T	11	61830816	3.02e-23	Cadby et al. 2022	rs174572
FADS1, FADS2	PC(38:6) (a)	rs61897793	chr11_61831875_G_A	11	61831875	7.97e-12	Cadby et al. 2022	rs61897793
FADS1, FADS2	PC(38:6) (a)	rs174573	chr11_61832855_G_A	11	61832855	2.93e-23	Cadby et al. 2022	rs174573
FADS1, FADS2	PC(38:6) (a)	rs174574	chr11_61832870_A_C	11	61832870	1.66e-48	Cadby et al. 2022	rs174574
FADS1, FADS2	PC(38:6) (a)	rs2524296	chr11_61833906_C_T	11	61833906	3.86e-19	Cadby et al. 2022	rs2524296
FADS2	PC(38:6) (a)	rs2845574	chr11_61834400_C_T	11	61834400	3.03e-19	Cadby et al. 2022	rs2845574
FADS2	PC(38:6) (a)	rs2845573	chr11_61834436_A_G	11	61834436	4.08e-19	Cadby et al. 2022	rs2845573
FADS2	PC(38:6) (a)	rs174575	chr11_61834531_C_G	11	61834531	7.81e-24	Cadby et al. 2022	rs174575
FADS2	PC(38:6) (a)	rs2727270	chr11_61835765_C_T	11	61835765	1.39e-18	Cadby et al. 2022	rs2727270
FADS2	PC(38:6) (a)	rs2727271	chr11_61835886_A_T	11	61835886	1.41e-18	Cadby et al. 2022	rs2727271
FADS2	PC(38:6) (a)	rs174576	chr11_61836038_C_A	11	61836038	1.36e-48	Cadby et al. 2022	rs174576
FADS2	PC(38:6) (a)	rs2524299	chr11_61837310_A_T	11	61837310	1e-18	Cadby et al. 2022	rs2524299
FADS2	PC(38:6) (a)	rs174577	chr11_61837342_C_A	11	61837342	8.68e-49	Cadby et al. 2022	rs174577
FADS2	PC(38:6) (a)	rs2072113	chr11_61837495_C_T	11	61837495	1.48e-18	Cadby et al. 2022	rs2072113
FADS2	PC(38:6) (a)	rs2072114	chr11_61837743_A_G	11	61837743	9.92e-19	Cadby et al. 2022	rs2072114
FADS2	PC(38:6) (a)	rs174578	chr11_61838027_T_A	11	61838027	7.25e-49	Cadby et al. 2022	rs174578
FADS2	PC(38:6) (a)	rs174579	chr11_61838141_C_T	11	61838141	3.08e-21	Cadby et al. 2022	rs174579
FADS2	PC(38:6) (a)	rs174580	chr11_61839170_A_G	11	61839170	5.08e-49	Cadby et al. 2022	rs174580
FADS2	PC(38:6) (a)	rs174581	chr11_61839211_G_A	11	61839211	6.15e-49	Cadby et al. 2022	rs174581
FADS2	PC(38:6) (a)	rs174582	chr11_61839696_A_G	11	61839696	2.27e-21	Cadby et al. 2022	rs174582
FADS2	PC(38:6) (a)	rs2526680	chr11_61843744_C_T	11	61843744	6.29e-18	Cadby et al. 2022	rs2727265
FADS2	PC(38:6) (a)	rs174583	chr11_61842278_C_T	11	61842278	3.46e-49	Cadby et al. 2022	rs174583
FADS2	PC(38:6) (a)	rs174584	chr11_61843278_G_A	11	61843278	4.57e-49	Cadby et al. 2022	rs174584
FADS2	PC(38:6) (a)	rs2526680	chr11_61843744_C_T	11	61843744	1.08e-17	Cadby et al. 2022	rs2526680
FADS2	PC(38:6) (a)	rs174585	chr11_61844222_G_A	11	61844222	3.75e-21	Cadby et al. 2022	rs174585
FADS2	PC(38:6) (a)	rs174587	chr11_61845358_C_T	11	61845358	2.74e-21	Cadby et al. 2022	rs174587
FADS2	PC(38:6) (a)	rs93923	chr11_61846273_C_T	11	61846273	3.08e-21	Cadby et al. 2022	rs93923
FADS2	PC(38:6) (a)	rs2845572	chr11_61847123_G_A	11	61847123	6.75e-17	Cadby et al. 2022	rs2845572
FADS2	PC(38:6) (a)	rs174589	chr11_61848331_C_G	11	61848331	2.2e-21	Cadby et al. 2022	rs174589
FADS2	PC(38:6) (a)	rs2851682	chr11_61848540_A_G	11	61848540	9.72e-18	Cadby et al. 2022	rs2851682
FADS2	PC(38:6) (a)	rs174590	chr11_61849505_G_C	11	61849505	2.66e-21	Cadby et al. 2022	rs174590
FADS2	PC(38:6) (a)	rs174591	chr11_61850204_T_A	11	61850204	2.07e-23	Cadby et al. 2022	rs174591
FADS2	PC(38:6) (a)	rs2727263	chr11_61850540_C_T	11	61850540	2.99e-17	Cadby et al. 2022	rs2727263
FADS2	PC(38:6) (a)	rs61897795	chr11_61850697_A_G	11	61850697	5.52e-12	Cadby et al. 2022	rs61897795
FADS2	PC(38:6) (a)	rs174592	chr11_61851136_A_G	11	61851136	2.63e-43	Cadby et al. 2022	rs174592
FADS2	PC(38:6) (a)	rs174593	chr11_61851359_T_C	11	61851359	1.01e-19	Cadby et al. 2022	rs174593
FADS2	PC(38:6) (a)	rs174594	chr11_61852357_C_A	11	61852357	2.65e-42	Cadby et al. 2022	rs174594
FADS2	PC(38:6) (a)	rs174595	chr11_61852421_C_T	11	61852421	6.04e-17	Cadby et al. 2022	rs174595
FADS2	PC(38:6) (a)	rs174597	chr11_61853568_G_C	11	61853568	1.3e-15	Cadby et al. 2022	rs174597
FADS2	PC(38:6) (a)	rs174598	chr11_61853722_G_A	11	61853722	2.12e-37	Cadby et al. 2022	rs174598
FADS2	PC(38:6) (a)	rs174599	chr11_61854084_G_C	11	61854084	1.45e-41	Cadby et al. 2022	rs174599
FADS2	PC(38:6) (a)	rs174600	chr11_61854755_T_C	11	61854755	2.08e-37	Cadby et al. 2022	rs174600
FADS2	PC(38:6) (a)	rs174601	chr11_61855668_C_T	11	61855668	7.26e-41	Cadby et al. 2022	rs174601
FADS2	PC(38:6) (a)	rs2526678	chr11_61856321_G_A	11	61856321	8.78e-18	Cadby et al. 2022	rs2526678
FADS2	PC(38:6) (a)	rs97384	chr11_61856709_T_C	11	61856709	1.73e-40	Cadby et al. 2022	rs97384
FADS2	PC(38:6) (a)	rs526126	chr11_61857413_G_C	11	61857413	2.13e-08	Cadby et al. 2022	rs526126
FADS2	PC(38:6) (a)	rs174603	chr11_61858734_G_A	11	61858734	5.93e-27	Cadby et al. 2022	rs174603
FADS2	PC(38:6) (a)	rs174604	chr11_61858798_C_G	11	61858798	1.81e-29	Cadby et al. 2022	rs174604
FADS2	PC(38:6) (a)	rs174605	chr11_61859449_G_T	11	61859449	5.3e-24	Cadby et al. 2022	rs174605
FADS2	PC(38:6) (a)	rs174606	chr11_61859501_G_T	11	61859501	3.24e-19	Cadby et al. 2022	rs174606
FADS2	PC(38:6) (a)	rs174607	chr11_61859849_G_C	11	61859849	7.13e-23	Cadby et al. 2022	rs174607
FADS2	PC(38:6) (a)	rs174608	chr11_61860012_A_G	11	61860012	7.53e-24	Cadby et al. 2022	rs174608
FADS2	PC(38:6) (a)	rs174609	chr11_61860339_T_C	11	61860339	4.87e-20	Cadby et al. 2022	rs174609
FADS2	PC(38:6) (a)	rs174610	chr11_61860361_A_G	11	61860361	4.41e-20	Cadby et al. 2022	rs174610
FADS2	PC(38:6) (a)	rs174611	chr11_61860409_T_C	11	61860409	9.84e-24	Cadby et al. 2022	rs174611
FADS2	PC(38:6) (a)	rs174612	chr11_61860794_C_G	11	61860794	5.7e-20	Cadby et al. 2022	rs174612
FADS2	PC(38:6) (a)	rs174613	chr11_61861020_G_A	11	61861020	5.57e-20	Cadby et al. 2022	rs174613
FADS2	PC(38:6) (a)	rs174614	chr11_61861443_T_C	11	61861443	5.38e-20	Cadby et al. 2022	rs174614
FADS2	PC(38:6) (a)	rs1297303	chr11_61861443_T_C	11	61861443	5.4e-20	Cadby et al. 2022	rs174615
FADS2	PC(38:6) (a)	rs174616	chr11_61861650_G_A	11	61861650	5.42e-20	Cadby et al. 2022	rs174616
FADS2	PC(38:6) (a)	rs174617	chr11_61861694_A_G	11	61861694	4.18e-20	Cadby et al. 2022	rs174617
FADS2	PC(38:6) (a)	rs174618	chr11_61861850_T_C	11	61861850	2.05e-16	Cadby et al. 2022	rs174618
FADS2	PC(38:6) (a)	rs113003506	chr11_61861905_C_T	11	61861905	4.14e-12	Cadby et al. 2022	rs113003506
FADS2	PC(38:6) (a)	rs174619	chr11_61862194_A_G	11	61862194	6.11e-21	Cadby et al. 2022	rs174619
FADS2	PC(38:6) (a)	rs174620	chr11_61862275_A_G	11	61862275	2.44e-16	Cadby et al. 2022	rs174620
FADS2	PC(38:6) (a)	rs174621	chr11_61862632_G_A	11	61862632	7.14e-11	Cadby et al. 2022	rs174621
FADS2	PC(38:6) (a)	rs174622	chr11_61864455_G_A	11	61864455	7.56e-11	Cadby et al. 2022	rs174622
FADS2	PC(38:6) (a)	rs11539526	chr11_61866298_C_T	11	61866298	1.42e-11	Cadby et al. 2022	rs11539526
FADS2	PC(38:6) (a)	rs77167250	chr11_61866475_C_T	11	61866475	1.73e-11	Cadby et al. 2022	rs77167250
FADS2, FADS2, FADS3	PC(38:6) (a)	rs113268188	chr11_61867357_T_G	11	61867357	1.63e-11	Cadby et al. 2022	rs113268188
FADS2, FADS2, FADS3	PC(38:6) (a)	rs17764324	chr11_61867616_G_T	11	61867616	2.02e-11	Cadby et al. 2022	rs17764324
FADS2, FADS2, FADS3	PC(38:6) (a)	rs17831757	chr11_61867728_T_C	11	61867728	2.11e-11	Cadby et al. 2022	rs17831757
FADS2, FADS2, FADS3	PC(38:6) (a)	rs174623	chr11_61867822_G_A	11	61867822	7.78e-19	Cadby et al. 2022	rs174623
FADS2, FADS2, FADS3	PC(38:6) (a)	rs6591662	chr11_61868342_A_G	11	61868342	1.89e-11	Cadby et al. 2022	rs6591662
FADS2, FADS3, FADS2, FADS3	PC(38:6) (a)	rs6591663	chr11_61868520_G_A	11	61868520	1.84e-11	Cadby et al. 2022	rs6591663
FADS2, FADS3, FADS2, FADS3	PC(38:6) (a)	rs174620	chr11_61862275_A_G	11	61862275	3.71e-14	Cadby et al. 2022	rs174625
FADS2, FADS3, FADS2, FADS3	PC(38:6) (a)	rs59463277	chr11_61868520_G_A	11	61868520	1.23e-11	Cadby et al. 2022	rs7395424
FADS2, FADS3, FADS2, FADS3	PC(38:6) (a)	rs11230815	chr11_61868654_G_C	11	61868654	1.88e-11	Cadby et al. 2022	rs11230815
FADS2, FADS3, FADS2, FADS3	PC(38:6) (a)	rs11230816	chr11_61868781_G_C	11	61868781	2.76e-11	Cadby et al. 2022	rs11230816
FADS2, FADS3, FADS2, FADS3	PC(38:6) (a)	rs11230817	chr11_61868783_C_T	11	61868783	1.92e-11	Cadby et al. 2022	rs11230817
FADS2, FADS3, FADS2, FADS3	PC(38:6) (a)	rs174626	chr11_61869585_G_A	11	61869585	1.62e-18	Cadby et al. 2022	rs174626
FADS2, FADS3, FADS2, FADS3	PC(38:6) (a)	rs7394459	chr11_61869877_C_T	11	61869877	7.42e-11	Cadby et al. 2022	rs7394459
, FADS2, FADS3, FADS2, FADS3	PC(38:6) (a)	rs174627	chr11_61869994_G_A	11	61869994	6.41e-10	Cadby et al. 2022	rs174627
FADS2, FADS3, FADS2, FADS3	PC(38:6) (a)	rs174628	chr11_61870115_T_C	11	61870115	8.17e-09	Cadby et al. 2022	rs174628
FADS2, FADS3, FADS2, FADS3	PC(38:6) (a)	rs7104849	chr11_61870572_G_A	11	61870572	1.02e-10	Cadby et al. 2022	rs7104849
FADS2, FADS3, FADS2, FADS3	PC(38:6) (a)	rs10897181	chr11_61870762_G_C	11	61870762	1.06e-10	Cadby et al. 2022	rs10897181
FADS2, FADS3, FADS2, FADS3	PC(38:6) (a)	rs79479642	chr11_61871481_G_T	11	61871481	1.73e-10	Cadby et al. 2022	rs79479642
FADS2, FADS3, FADS2, FADS3	PC(38:6) (a)	rs7118175	chr11_61871886_C_T	11	61871886	6.12e-11	Cadby et al. 2022	rs7118175
FADS2, FADS3, FADS2, FADS3	PC(38:6) (a)	rs422249	chr11_61872016_T_C	11	61872016	1.2e-21	Cadby et al. 2022	rs422249
FADS2, FADS3, FADS2, FADS3	PC(38:6) (a)	rs174448	chr11_61872101_G_A	11	61872101	1.16e-23	Cadby et al. 2022	rs174448
FADS3, FADS2, FADS3	PC(38:6) (a)	rs174449	chr11_61872907_G_A	11	61872907	7.51e-24	Cadby et al. 2022	rs174449
FADS3	PC(38:6) (a)	rs174450	chr11_61874070_G_T	11	61874070	9e-16	Cadby et al. 2022	rs174450
FADS3	PC(38:6) (a)	rs174451	chr11_61875291_C_T	11	61875291	1.59e-09	Cadby et al. 2022	rs174451
FADS3	PC(38:6) (a)	rs174453	chr11_61878495_C_G	11	61878495	1.64e-15	Cadby et al. 2022	rs174453
FADS3	PC(38:6) (a)	rs174634	chr11_61879915_G_C	11	61879915	5.72e-12	Cadby et al. 2022	rs174634
FADS3	PC(38:6) (a)	rs174635	chr11_61879955_T_G	11	61879955	5.81e-12	Cadby et al. 2022	rs174635
FADS3	PC(38:6) (a)	rs174454	chr11_61883275_G_A	11	61883275	3.7e-12	Cadby et al. 2022	rs174454
FADS3	PC(38:6) (a)	rs1000778	chr11_61887833_A_G	11	61887833	1.25e-11	Cadby et al. 2022	rs1000778
FADS3	PC(38:6) (a)	rs174455	chr11_61888645_G_A	11	61888645	4.24e-20	Cadby et al. 2022	rs174455
FADS3	PC(38:6) (a)	rs174456	chr11_61888710_C_A	11	61888710	1.13e-11	Cadby et al. 2022	rs174456
FADS3	PC(38:6) (a)	rs1151144	chr11_61889113_T_C	11	61889113	1.03e-11	Cadby et al. 2022	rs1151144
FADS3	PC(38:6) (a)	rs1295988	chr11_61889186_A_C	11	61889186	1.01e-11	Cadby et al. 2022	rs1295988
FADS3	PC(38:6) (a)	rs174457	chr11_61889503_T_C	11	61889503	1e-11	Cadby et al. 2022	rs174457
FADS3	PC(38:6) (a)	rs174458	chr11_61889523_C_T	11	61889523	4.13e-18	Cadby et al. 2022	rs174458
FADS3	PC(38:6) (a)	rs174459	chr11_61889578_C_T	11	61889578	9.25e-12	Cadby et al. 2022	rs174459
FADS3	PC(38:6) (a)	rs174460	chr11_61889638_C_T	11	61889638	3.18e-18	Cadby et al. 2022	rs174460
FADS3	PC(38:6) (a)	rs174461	chr11_61889929_A_C	11	61889929	8.22e-12	Cadby et al. 2022	rs174461
FADS3	PC(38:6) (a)	rs174462	chr11_61890194_G_A	11	61890194	6.9e-14	Cadby et al. 2022	rs174462
FADS3	PC(38:6) (a)	rs174463	chr11_61890366_G_A	11	61890366	1.04e-11	Cadby et al. 2022	rs174463
FADS3	PC(38:6) (a)	rs174464	chr11_61890454_A_G	11	61890454	7.35e-12	Cadby et al. 2022	rs174464
FADS3	PC(38:6) (a)	rs693672	chr11_61891157_T_C	11	61891157	3.28e-13	Cadby et al. 2022	rs693672
FADS3	PC(38:6) (a)	rs174465	chr11_61891328_C_T	11	61891328	1.4e-16	Cadby et al. 2022	rs174465
FADS3	PC(38:6) (a)	rs174466	chr11_61891824_A_G	11	61891824	3.84e-11	Cadby et al. 2022	rs174466
FADS3, RAB3IL1, FADS3, RAB3IL1	PC(38:6) (a)	rs174468	chr11_61896219_G_A	11	61896219	4.07e-12	Cadby et al. 2022	rs174468
RAB3IL1	PC(38:6) (a)	rs174469	chr11_61899971_C_T	11	61899971	1.04e-12	Cadby et al. 2022	rs174469
RAB3IL1	PC(38:6) (a)	rs174470	chr11_61902136_G_A	11	61902136	1.68e-12	Cadby et al. 2022	rs174470
RAB3IL1	PC(38:6) (a)	rs174471	chr11_61902565_C_T	11	61902565	1.26e-11	Cadby et al. 2022	rs174471
RAB3IL1	PC(38:6) (a)	rs1151139	chr11_61903684_C_T	11	61903684	1.65e-12	Cadby et al. 2022	rs1151139
RAB3IL1	PC(38:6) (a)	rs174473	chr11_61904763_T_C	11	61904763	5.42e-11	Cadby et al. 2022	rs174473
RAB3IL1	PC(38:6) (a)	rs174474	chr11_61904793_T_C	11	61904793	1.07e-10	Cadby et al. 2022	rs174474
RAB3IL1	PC(38:6) (a)	rs174475	chr11_61905173_G_C	11	61905173	2.12e-10	Cadby et al. 2022	rs174475
RAB3IL1	PC(38:6) (a)	rs174476	chr11_61906646_C_T	11	61906646	2.34e-11	Cadby et al. 2022	rs174476
RAB3IL1	PC(38:6) (a)	rs174477	chr11_61908172_T_C	11	61908172	1.89e-08	Cadby et al. 2022	rs174477
RAB3IL1	PC(38:6) (a)	rs666870	chr11_61910007_G_A	11	61910007	2.93e-11	Cadby et al. 2022	rs666870
RAB3IL1	PC(38:6) (a)	rs174478	chr11_61911104_T_G	11	61911104	2.1e-11	Cadby et al. 2022	rs174478
RAB3IL1	PC(38:6) (a)	rs174479	chr11_61911282_C_G	11	61911282	1.52e-11	Cadby et al. 2022	rs174479
HERPUD1, AC012181.1	PC(38:6) (a)	rs72786786	chr16_56951602_G_A	16	56951602	8.7e-09	Cadby et al. 2022	rs72786786
AC012181.1, HERPUD1, AC012181.1	PC(38:6) (a)	rs12446515	chr16_56953103_C_T	16	56953103	1.61e-11	Cadby et al. 2022	rs12446515
AC012181.1, HERPUD1, AC012181.1	PC(38:6) (a)	rs56156922	chr16_56953457_T_C	16	56953457	1.19e-11	Cadby et al. 2022	rs56156922
AC012181.1, HERPUD1, AC012181.1	PC(38:6) (a)	rs56228609	chr16_56953853_C_T	16	56953853	1.4e-10	Cadby et al. 2022	rs56228609
AC012181.1, HERPUD1, AC012181.1	PC(38:6) (a)	rs173539	chr16_56954132_C_T	16	56954132	4.6e-11	Cadby et al. 2022	rs173539
AC012181.1, HERPUD1, AC012181.1	PC(38:6) (a)	rs247617	chr16_56956804_C_A	16	56956804	1.3e-11	Cadby et al. 2022	rs247616
AC012181.1, HERPUD1, AC012181.1	PC(38:6) (a)	rs247617	chr16_56956804_C_A	16	56956804	1.28e-11	Cadby et al. 2022	rs247617
CETP, AC012181.1, AC012181.1, CETP	PC(38:6) (a)	rs183130	chr16_56957451_C_T	16	56957451	1.42e-11	Cadby et al. 2022	rs183130
CETP, AC012181.1, AC012181.1, CETP	PC(38:6) (a)	rs12149545	chr16_56959249_G_A	16	56959249	3.62e-10	Cadby et al. 2022	rs12149545
CETP, AC012181.1, AC012181.1, CETP	PC(38:6) (a)	rs3764261	chr16_56959412_C_A	16	56959412	3.68e-11	Cadby et al. 2022	rs3764261
CETP, AC012181.1, AC012181.1, CETP	PC(38:6) (a)	rs17231506	chr16_56960616_C_T	16	56960616	5.57e-11	Cadby et al. 2022	rs17231506
CETP, AC012181.1	PC(38:6) (a)	rs711752	chr16_56962299_G_A	16	56962299	3.58e-08	Cadby et al. 2022	rs711752
CETP	PC(38:6) (a)	rs708272	chr16_56962376_G_A	16	56962376	3.77e-08	Cadby et al. 2022	rs708272
CETP	PC(38:6) (a)	rs7205804	chr16_56970977_G_A	16	56970977	2.96e-09	Cadby et al. 2022	rs7205804
CETP	PC(38:6) (a)	rs1532625	chr16_56971389_C_T	16	56971389	5.17e-09	Cadby et al. 2022	rs1532625
CETP	PC(38:6) (a)	rs1532624	chr16_56971567_C_A	16	56971567	5.2e-09	Cadby et al. 2022	rs1532624
ABCC3	PC(38:6) (a)	rs7224691	chr17_50639721_G_C	17	50639721	1.5e-08	Cadby et al. 2022	rs7224691
TM6SF2, AC138430.4	PC(38:6) (a)	rs58542926	chr19_19268740_C_T	19	19268740	9.49e-10	Cadby et al. 2022	rs58542926
AC138430.4, TM6SF2, SUGP1	PC(38:6) (a)	rs8107974	chr19_19277691_A_T	19	19277691	2.82e-10	Cadby et al. 2022	rs8107974
SUGP1	PC(38:6) (a)	rs10401969	chr19_19296909_T_C	19	19296909	4.64e-10	Cadby et al. 2022	rs10401969
SUGP1	PC(38:6) (a)	rs739846	chr19_19308262_G_A	19	19308262	4.87e-10	Cadby et al. 2022	rs739846
SUGP1	PC(38:6) (a)	rs57962361	chr19_19314216_C_T	19	19314216	1.81e-09	Cadby et al. 2022	rs57962361
SUGP1	PC(38:6) (a)	rs57962361	chr19_19314216_C_T	19	19314216	1.25e-09	Cadby et al. 2022	rs11668104
SUGP1, MAU2	PC(38:6) (a)	rs111234557	chr19_19325420_C_G	19	19325420	1.64e-09	Cadby et al. 2022	rs111234557
MAU2	PC(38:6) (a)	rs58489806	chr19_19346108_C_T	19	19346108	1.53e-09	Cadby et al. 2022	rs58489806
MAU2	PC(38:6) (a)	rs149854577	chr19_19329255_T_TA	19	19329255	1.82e-09	Cadby et al. 2022	rs11672355
MAU2	PC(38:6) (a)	rs2285626	chr19_19356736_C_T	19	19356736	4.83e-08	Cadby et al. 2022	rs2285626
MAU2, GATAD2A	PC(38:6) (a)	rs56255430	chr19_19367068_A_C	19	19367068	1.21e-08	Cadby et al. 2022	rs56255430
MAU2, GATAD2A	PC(38:6) (a)	rs59148799	chr19_19373199_A_G	19	19373199	1.99e-08	Cadby et al. 2022	rs59148799
CTB-184G21.3, GATAD2A	PC(38:6) (a)	rs11668386	chr19_19421101_A_G	19	19421101	3.51e-08	Cadby et al. 2022	rs188552254
GATAD2A	PC(38:6) (a)	rs8182472	chr19_19429082_T_C	19	19429082	3.16e-08	Cadby et al. 2022	rs8182472
MIR640, GATAD2A	PC(38:6) (a)	rs79954596	chr19_19437834_T_G	19	19437834	3.64e-08	Cadby et al. 2022	rs79954596
GATAD2A	PC(38:6) (a)	rs3794991	chr19_19499787_C_T	19	19499787	2.23e-08	Cadby et al. 2022	rs3794991
GATAD2A, TSSK6, GATAD2A, TSSK6	PC(38:6) (a)	rs56273306	chr19_19510195_T_C	19	19510195	4.67e-08	Cadby et al. 2022	rs56273306
MYRF, TMEM258	PC(38:7) (c)	rs174528	chr11_61776027_T_C	11	61776027	3.19e-09	Cadby et al. 2022	rs174528
MYRF, TMEM258	PC(38:7) (c)	rs174529	chr11_61776489_T_C	11	61776489	3.72e-09	Cadby et al. 2022	rs174529
MYRF, TMEM258	PC(38:7) (c)	rs174530	chr11_61779120_A_G	11	61779120	9.12e-09	Cadby et al. 2022	rs174530
MYRF, TMEM258	PC(38:7) (c)	rs108499	chr11_61779765_C_T	11	61779765	1.07e-08	Cadby et al. 2022	rs108499
MYRF, TMEM258	PC(38:7) (c)	rs174533	chr11_61781553_G_A	11	61781553	1.2e-09	Cadby et al. 2022	rs174533
MYRF, TMEM258	PC(38:7) (c)	rs174534	chr11_61781986_A_G	11	61781986	4.25e-09	Cadby et al. 2022	rs174534
MYRF, TMEM258	PC(38:7) (c)	rs174535	chr11_61783884_T_C	11	61783884	1.79e-09	Cadby et al. 2022	rs174535
TMEM258, MYRF	PC(38:7) (c)	rs174536	chr11_61784455_A_C	11	61784455	1.92e-09	Cadby et al. 2022	rs174536
TMEM258, MYRF	PC(38:7) (c)	rs174537	chr11_61785208_G_T	11	61785208	1.04e-09	Cadby et al. 2022	rs174537
FEN1, FADS2, MYRF, MIR611, TMEM258	PC(38:7) (c)	rs102275	chr11_61790331_T_C	11	61790331	3.18e-10	Cadby et al. 2022	rs102275
FEN1, FADS2, MYRF, MIR611, TMEM258	PC(38:7) (c)	rs102274	chr11_61790354_T_C	11	61790354	7.51e-10	Cadby et al. 2022	rs102274
TMEM258, MIR611, FEN1, FADS2, MYRF	PC(38:7) (c)	rs174538	chr11_61792609_G_A	11	61792609	1.27e-09	Cadby et al. 2022	rs174538
FEN1, TMEM258, MIR611, FADS1, FADS2	PC(38:7) (c)	rs4246215	chr11_61796827_G_T	11	61796827	2.2e-10	Cadby et al. 2022	rs4246215
FEN1, FADS1, FADS2	PC(38:7) (c)	rs174541	chr11_61798436_T_C	11	61798436	2.68e-10	Cadby et al. 2022	rs174541
FADS1, FEN1, FADS2	PC(38:7) (c)	rs174544	chr11_61800281_C_A	11	61800281	1.84e-09	Cadby et al. 2022	rs174544
FADS1, FEN1, FADS2	PC(38:7) (c)	rs174545	chr11_61801834_C_G	11	61801834	7.73e-10	Cadby et al. 2022	rs174545
FADS1, FADS2	PC(38:7) (c)	rs174546	chr11_61802358_C_T	11	61802358	7.71e-10	Cadby et al. 2022	rs174546
FADS1, FADS2	PC(38:7) (c)	rs174547	chr11_61803311_T_C	11	61803311	7.59e-10	Cadby et al. 2022	rs174547
FADS1, FADS2	PC(38:7) (c)	rs174548	chr11_61803876_C_G	11	61803876	7.91e-10	Cadby et al. 2022	rs174548
FADS1, FADS2	PC(38:7) (c)	rs174549	chr11_61803910_G_A	11	61803910	1.47e-09	Cadby et al. 2022	rs174549
FADS1, FADS2	PC(38:7) (c)	rs174550	chr11_61804006_T_C	11	61804006	7.59e-10	Cadby et al. 2022	rs174550
FADS1, FADS2	PC(38:7) (c)	rs174553	chr11_61807686_A_G	11	61807686	7.1e-10	Cadby et al. 2022	rs174553
FADS1, FADS2, MIR1908	PC(38:7) (c)	rs174554	chr11_61811991_A_G	11	61811991	8.71e-10	Cadby et al. 2022	rs174554
FADS1, FADS2, MIR1908	PC(38:7) (c)	rs174555	chr11_61812288_T_C	11	61812288	1.26e-09	Cadby et al. 2022	rs174555
FADS1, FADS2, MIR1908	PC(38:7) (c)	rs174556	chr11_61813163_C_T	11	61813163	1.94e-09	Cadby et al. 2022	rs174556
FADS1, FADS2, MIR1908	PC(38:7) (c)	rs174559	chr11_61814184_G_A	11	61814184	1.69e-09	Cadby et al. 2022	rs174559
FADS1, FADS2, MIR1908	PC(38:7) (c)	rs174560	chr11_61814292_T_C	11	61814292	6.75e-10	Cadby et al. 2022	rs174560
FADS1, FADS2, MIR1908	PC(38:7) (c)	rs174561	chr11_61815236_T_C	11	61815236	1.26e-09	Cadby et al. 2022	rs174561
FADS1, MIR1908, FADS2	PC(38:7) (c)	rs174562	chr11_61817672_A_G	11	61817672	6.62e-10	Cadby et al. 2022	rs174562
FADS1, FADS2	PC(38:7) (c)	rs174564	chr11_61820833_A_G	11	61820833	6.37e-10	Cadby et al. 2022	rs174564
FADS1, FADS2	PC(38:7) (c)	rs28456	chr11_61822009_A_G	11	61822009	1.99e-09	Cadby et al. 2022	rs28456
FADS2, FADS1	PC(38:7) (c)	rs174566	chr11_61824890_A_G	11	61824890	6.09e-10	Cadby et al. 2022	rs174566
FADS2, FADS1	PC(38:7) (c)	rs174567	chr11_61825533_A_G	11	61825533	6.21e-10	Cadby et al. 2022	rs174567
FADS2, FADS1	PC(38:7) (c)	rs174568	chr11_61826344_C_T	11	61826344	1.83e-09	Cadby et al. 2022	rs174568
FADS2, FADS1	PC(38:7) (c)	rs99780	chr11_61829161_C_T	11	61829161	5.79e-10	Cadby et al. 2022	rs99780
FADS1, FADS2	PC(38:7) (c)	rs1535	chr11_61830500_A_G	11	61830500	8.21e-10	Cadby et al. 2022	rs1535
FADS1, FADS2	PC(38:7) (c)	rs174574	chr11_61832870_A_C	11	61832870	6.24e-10	Cadby et al. 2022	rs174574
FADS2	PC(38:7) (c)	rs174576	chr11_61836038_C_A	11	61836038	7.23e-10	Cadby et al. 2022	rs174576
FADS2	PC(38:7) (c)	rs174577	chr11_61837342_C_A	11	61837342	4.37e-10	Cadby et al. 2022	rs174577
FADS2	PC(38:7) (c)	rs174578	chr11_61838027_T_A	11	61838027	3.42e-10	Cadby et al. 2022	rs174578
FADS2	PC(38:7) (c)	rs174580	chr11_61839170_A_G	11	61839170	2.19e-10	Cadby et al. 2022	rs174580
FADS2	PC(38:7) (c)	rs174581	chr11_61839211_G_A	11	61839211	1.67e-10	Cadby et al. 2022	rs174581
FADS2	PC(38:7) (c)	rs174583	chr11_61842278_C_T	11	61842278	5.43e-10	Cadby et al. 2022	rs174583
FADS2	PC(38:7) (c)	rs174584	chr11_61843278_G_A	11	61843278	2.63e-10	Cadby et al. 2022	rs174584
FADS2	PC(38:7) (c)	rs174592	chr11_61851136_A_G	11	61851136	2.82e-09	Cadby et al. 2022	rs174592
FADS2	PC(38:7) (c)	rs174594	chr11_61852357_C_A	11	61852357	7.48e-09	Cadby et al. 2022	rs174594
FADS2	PC(38:7) (c)	rs174598	chr11_61853722_G_A	11	61853722	7.17e-09	Cadby et al. 2022	rs174598
FADS2	PC(38:7) (c)	rs174599	chr11_61854084_G_C	11	61854084	4.81e-09	Cadby et al. 2022	rs174599
FADS2	PC(38:7) (c)	rs174600	chr11_61854755_T_C	11	61854755	5.8e-09	Cadby et al. 2022	rs174600
FADS2	PC(38:7) (c)	rs174601	chr11_61855668_C_T	11	61855668	6.69e-09	Cadby et al. 2022	rs174601
MYRF, TMEM258	PC(39:5) (a)	rs174528	chr11_61776027_T_C	11	61776027	1.79e-11	Cadby et al. 2022	rs174528
MYRF, TMEM258	PC(39:5) (a)	rs174529	chr11_61776489_T_C	11	61776489	1.57e-11	Cadby et al. 2022	rs174529
MYRF, TMEM258	PC(39:5) (a)	rs174530	chr11_61779120_A_G	11	61779120	3.03e-11	Cadby et al. 2022	rs174530
MYRF, TMEM258	PC(39:5) (a)	rs108499	chr11_61779765_C_T	11	61779765	1.14e-10	Cadby et al. 2022	rs108499
MYRF, TMEM258	PC(39:5) (a)	rs174533	chr11_61781553_G_A	11	61781553	2.45e-13	Cadby et al. 2022	rs174533
MYRF, TMEM258	PC(39:5) (a)	rs174534	chr11_61781986_A_G	11	61781986	4.61e-11	Cadby et al. 2022	rs174534
MYRF, TMEM258	PC(39:5) (a)	rs174535	chr11_61783884_T_C	11	61783884	2.03e-13	Cadby et al. 2022	rs174535
TMEM258, MYRF	PC(39:5) (a)	rs174536	chr11_61784455_A_C	11	61784455	3.45e-13	Cadby et al. 2022	rs174536
TMEM258, MYRF	PC(39:5) (a)	rs174537	chr11_61785208_G_T	11	61785208	3.92e-13	Cadby et al. 2022	rs174537
FEN1, FADS2, MYRF, MIR611, TMEM258	PC(39:5) (a)	rs102275	chr11_61790331_T_C	11	61790331	1.07e-13	Cadby et al. 2022	rs102275
FEN1, FADS2, MYRF, MIR611, TMEM258	PC(39:5) (a)	rs102274	chr11_61790354_T_C	11	61790354	1.88e-13	Cadby et al. 2022	rs102274
TMEM258, MIR611, FEN1, FADS2, MYRF	PC(39:5) (a)	rs174538	chr11_61792609_G_A	11	61792609	1.5e-12	Cadby et al. 2022	rs174538
FEN1, TMEM258, MIR611, FADS1, FADS2	PC(39:5) (a)	rs4246215	chr11_61796827_G_T	11	61796827	1.96e-13	Cadby et al. 2022	rs4246215
FEN1, FADS1, FADS2	PC(39:5) (a)	rs174541	chr11_61798436_T_C	11	61798436	2.35e-13	Cadby et al. 2022	rs174541
FADS1, FEN1, FADS2	PC(39:5) (a)	rs174544	chr11_61800281_C_A	11	61800281	8.05e-14	Cadby et al. 2022	rs174544
FADS1, FEN1, FADS2	PC(39:5) (a)	rs174545	chr11_61801834_C_G	11	61801834	2.48e-13	Cadby et al. 2022	rs174545
FADS1, FADS2	PC(39:5) (a)	rs174546	chr11_61802358_C_T	11	61802358	2.47e-13	Cadby et al. 2022	rs174546
FADS1, FADS2	PC(39:5) (a)	rs174547	chr11_61803311_T_C	11	61803311	2.4e-13	Cadby et al. 2022	rs174547
FADS1, FADS2	PC(39:5) (a)	rs174548	chr11_61803876_C_G	11	61803876	5.48e-14	Cadby et al. 2022	rs174548
FADS1, FADS2	PC(39:5) (a)	rs174549	chr11_61803910_G_A	11	61803910	8.44e-14	Cadby et al. 2022	rs174549
FADS1, FADS2	PC(39:5) (a)	rs174550	chr11_61804006_T_C	11	61804006	2.37e-13	Cadby et al. 2022	rs174550
FADS1, FADS2	PC(39:5) (a)	rs174553	chr11_61807686_A_G	11	61807686	2.05e-13	Cadby et al. 2022	rs174553
FADS1, FADS2, MIR1908	PC(39:5) (a)	rs174554	chr11_61811991_A_G	11	61811991	1.86e-13	Cadby et al. 2022	rs174554
FADS1, FADS2, MIR1908	PC(39:5) (a)	rs174555	chr11_61812288_T_C	11	61812288	5.58e-14	Cadby et al. 2022	rs174555
FADS1, FADS2, MIR1908	PC(39:5) (a)	rs174556	chr11_61813163_C_T	11	61813163	6.17e-14	Cadby et al. 2022	rs174556
FADS1, FADS2, MIR1908	PC(39:5) (a)	rs174559	chr11_61814184_G_A	11	61814184	3.17e-13	Cadby et al. 2022	rs174559
FADS1, FADS2, MIR1908	PC(39:5) (a)	rs174560	chr11_61814292_T_C	11	61814292	3.5e-14	Cadby et al. 2022	rs174560
FADS1, FADS2, MIR1908	PC(39:5) (a)	rs174561	chr11_61815236_T_C	11	61815236	5.19e-14	Cadby et al. 2022	rs174561
FADS1, MIR1908, FADS2	PC(39:5) (a)	rs174562	chr11_61817672_A_G	11	61817672	1.63e-13	Cadby et al. 2022	rs174562
FADS1, FADS2	PC(39:5) (a)	rs174564	chr11_61820833_A_G	11	61820833	1.75e-13	Cadby et al. 2022	rs174564
FADS1, FADS2	PC(39:5) (a)	rs28456	chr11_61822009_A_G	11	61822009	1.4e-13	Cadby et al. 2022	rs28456
FADS2, FADS1	PC(39:5) (a)	rs174566	chr11_61824890_A_G	11	61824890	2.05e-13	Cadby et al. 2022	rs174566
FADS2, FADS1	PC(39:5) (a)	rs174567	chr11_61825533_A_G	11	61825533	2.28e-13	Cadby et al. 2022	rs174567
FADS2, FADS1	PC(39:5) (a)	rs174568	chr11_61826344_C_T	11	61826344	2.95e-13	Cadby et al. 2022	rs174568
FADS2, FADS1	PC(39:5) (a)	rs99780	chr11_61829161_C_T	11	61829161	2.23e-13	Cadby et al. 2022	rs99780
FADS1, FADS2	PC(39:5) (a)	rs1535	chr11_61830500_A_G	11	61830500	2.3e-13	Cadby et al. 2022	rs1535
FADS1, FADS2	PC(39:5) (a)	rs174574	chr11_61832870_A_C	11	61832870	2.35e-13	Cadby et al. 2022	rs174574
FADS2	PC(39:5) (a)	rs174576	chr11_61836038_C_A	11	61836038	2.2e-13	Cadby et al. 2022	rs174576
FADS2	PC(39:5) (a)	rs174577	chr11_61837342_C_A	11	61837342	1.56e-13	Cadby et al. 2022	rs174577
FADS2	PC(39:5) (a)	rs174578	chr11_61838027_T_A	11	61838027	1.23e-13	Cadby et al. 2022	rs174578
FADS2	PC(39:5) (a)	rs174580	chr11_61839170_A_G	11	61839170	1.5e-13	Cadby et al. 2022	rs174580
FADS2	PC(39:5) (a)	rs174581	chr11_61839211_G_A	11	61839211	1.34e-13	Cadby et al. 2022	rs174581
FADS2	PC(39:5) (a)	rs174583	chr11_61842278_C_T	11	61842278	2.35e-13	Cadby et al. 2022	rs174583
FADS2	PC(39:5) (a)	rs174584	chr11_61843278_G_A	11	61843278	1.76e-13	Cadby et al. 2022	rs174584
FADS2	PC(39:5) (a)	rs174592	chr11_61851136_A_G	11	61851136	1.78e-13	Cadby et al. 2022	rs174592
FADS2	PC(39:5) (a)	rs174594	chr11_61852357_C_A	11	61852357	1.94e-13	Cadby et al. 2022	rs174594
FADS2	PC(39:5) (a)	rs174598	chr11_61853722_G_A	11	61853722	7.29e-13	Cadby et al. 2022	rs174598
FADS2	PC(39:5) (a)	rs174599	chr11_61854084_G_C	11	61854084	1.43e-13	Cadby et al. 2022	rs174599
FADS2	PC(39:5) (a)	rs174600	chr11_61854755_T_C	11	61854755	6.71e-13	Cadby et al. 2022	rs174600
FADS2	PC(39:5) (a)	rs174601	chr11_61855668_C_T	11	61855668	2.57e-13	Cadby et al. 2022	rs174601
FADS2	PC(39:5) (a)	rs97384	chr11_61856709_T_C	11	61856709	4.1e-12	Cadby et al. 2022	rs97384
FADS2	PC(39:5) (a)	rs174603	chr11_61858734_G_A	11	61858734	1.14e-08	Cadby et al. 2022	rs174603
FADS2	PC(39:5) (a)	rs174604	chr11_61858798_C_G	11	61858798	1.71e-09	Cadby et al. 2022	rs174604
FADS2	PC(39:5) (a)	rs174606	chr11_61859501_G_T	11	61859501	5.86e-10	Cadby et al. 2022	rs174606
FADS2	PC(39:5) (a)	rs174609	chr11_61860339_T_C	11	61860339	5.39e-10	Cadby et al. 2022	rs174609
FADS2	PC(39:5) (a)	rs174610	chr11_61860361_A_G	11	61860361	5.28e-10	Cadby et al. 2022	rs174610
FADS2	PC(39:5) (a)	rs174612	chr11_61860794_C_G	11	61860794	3.9e-10	Cadby et al. 2022	rs174612
FADS2	PC(39:5) (a)	rs174613	chr11_61861020_G_A	11	61861020	5.08e-10	Cadby et al. 2022	rs174613
FADS2	PC(39:5) (a)	rs174614	chr11_61861443_T_C	11	61861443	4.85e-10	Cadby et al. 2022	rs174614
FADS2	PC(39:5) (a)	rs1297303	chr11_61861443_T_C	11	61861443	4.63e-10	Cadby et al. 2022	rs174615
FADS2	PC(39:5) (a)	rs174616	chr11_61861650_G_A	11	61861650	4.92e-10	Cadby et al. 2022	rs174616
FADS2	PC(39:5) (a)	rs174617	chr11_61861694_A_G	11	61861694	5.3e-10	Cadby et al. 2022	rs174617
FADS2	PC(39:5) (a)	rs174618	chr11_61861850_T_C	11	61861850	2.66e-08	Cadby et al. 2022	rs174618
FADS2	PC(39:5) (a)	rs174619	chr11_61862194_A_G	11	61862194	7.01e-10	Cadby et al. 2022	rs174619
FADS2	PC(39:5) (a)	rs174620	chr11_61862275_A_G	11	61862275	3.82e-08	Cadby et al. 2022	rs174620
FADS2, FADS2, FADS3	PC(39:5) (a)	rs174623	chr11_61867822_G_A	11	61867822	3.26e-09	Cadby et al. 2022	rs174623
FADS2, FADS3, FADS2, FADS3	PC(39:5) (a)	rs174626	chr11_61869585_G_A	11	61869585	3.01e-09	Cadby et al. 2022	rs174626
FADS3	PC(39:5) (a)	rs174450	chr11_61874070_G_T	11	61874070	1.09e-08	Cadby et al. 2022	rs174450
FADS3	PC(39:5) (a)	rs174453	chr11_61878495_C_G	11	61878495	3.16e-08	Cadby et al. 2022	rs174453
FADS3	PC(39:5) (a)	rs1000778	chr11_61887833_A_G	11	61887833	4.73e-08	Cadby et al. 2022	rs1000778
FADS3	PC(39:5) (a)	rs174455	chr11_61888645_G_A	11	61888645	7.29e-09	Cadby et al. 2022	rs174455
FADS3	PC(39:5) (a)	rs174456	chr11_61888710_C_A	11	61888710	4.59e-08	Cadby et al. 2022	rs174456
FADS3	PC(39:5) (a)	rs1151144	chr11_61889113_T_C	11	61889113	4.44e-08	Cadby et al. 2022	rs1151144
FADS3	PC(39:5) (a)	rs1295988	chr11_61889186_A_C	11	61889186	4.43e-08	Cadby et al. 2022	rs1295988
FADS3	PC(39:5) (a)	rs174457	chr11_61889503_T_C	11	61889503	4.77e-08	Cadby et al. 2022	rs174457
FADS3	PC(39:5) (a)	rs174458	chr11_61889523_C_T	11	61889523	9e-10	Cadby et al. 2022	rs174458
FADS3	PC(39:5) (a)	rs174459	chr11_61889578_C_T	11	61889578	4.63e-08	Cadby et al. 2022	rs174459
FADS3	PC(39:5) (a)	rs174460	chr11_61889638_C_T	11	61889638	7.75e-10	Cadby et al. 2022	rs174460
FADS3	PC(39:5) (a)	rs174461	chr11_61889929_A_C	11	61889929	4.14e-08	Cadby et al. 2022	rs174461
FADS3	PC(39:5) (a)	rs174462	chr11_61890194_G_A	11	61890194	5.36e-10	Cadby et al. 2022	rs174462
FADS3	PC(39:5) (a)	rs174464	chr11_61890454_A_G	11	61890454	4.02e-08	Cadby et al. 2022	rs174464
FADS3	PC(39:5) (a)	rs693672	chr11_61891157_T_C	11	61891157	9.3e-10	Cadby et al. 2022	rs693672
FADS3	PC(39:5) (a)	rs174465	chr11_61891328_C_T	11	61891328	3.08e-09	Cadby et al. 2022	rs174465
MYRF, TMEM258	PC(39:5) (b)	rs2269928	chr11_61770057_T_G	11	61770057	3.65e-09	Cadby et al. 2022	rs2269928
MYRF, TMEM258	PC(39:5) (b)	rs149804	chr11_61771134_A_G	11	61771134	4.36e-08	Cadby et al. 2022	rs149804
MYRF, TMEM258	PC(39:5) (b)	rs149803	chr11_61771548_C_G	11	61771548	1.64e-09	Cadby et al. 2022	rs149803
MYRF, TMEM258	PC(39:5) (b)	rs174528	chr11_61776027_T_C	11	61776027	1.53e-40	Cadby et al. 2022	rs174528
MYRF, TMEM258	PC(39:5) (b)	rs174529	chr11_61776489_T_C	11	61776489	1.19e-40	Cadby et al. 2022	rs174529
MYRF, TMEM258	PC(39:5) (b)	rs174530	chr11_61779120_A_G	11	61779120	4.78e-40	Cadby et al. 2022	rs174530
MYRF, TMEM258	PC(39:5) (b)	rs7943728	chr11_61779596_G_A	11	61779596	5.34e-13	Cadby et al. 2022	rs7943728
MYRF, TMEM258	PC(39:5) (b)	rs108499	chr11_61779765_C_T	11	61779765	2.44e-36	Cadby et al. 2022	rs108499
MYRF, TMEM258	PC(39:5) (b)	rs509360	chr11_61781087_A_G	11	61781087	6.45e-11	Cadby et al. 2022	rs509360
MYRF, TMEM258	PC(39:5) (b)	rs174532	chr11_61781402_G_A	11	61781402	1.4e-12	Cadby et al. 2022	rs174532
MYRF, TMEM258	PC(39:5) (b)	rs174533	chr11_61781553_G_A	11	61781553	4.92e-43	Cadby et al. 2022	rs174533
MYRF, TMEM258	PC(39:5) (b)	rs174534	chr11_61781986_A_G	11	61781986	1.31e-37	Cadby et al. 2022	rs174534
MYRF, TMEM258	PC(39:5) (b)	rs174535	chr11_61783884_T_C	11	61783884	2.76e-43	Cadby et al. 2022	rs174535
TMEM258, MYRF	PC(39:5) (b)	rs174536	chr11_61784455_A_C	11	61784455	1.19e-42	Cadby et al. 2022	rs174536
TMEM258, MYRF	PC(39:5) (b)	rs174537	chr11_61785208_G_T	11	61785208	6.23e-43	Cadby et al. 2022	rs174537
FEN1, FADS2, MYRF, TMEM258, MIR611	PC(39:5) (b)	rs61896141	chr11_61788567_A_C	11	61788567	2.46e-13	Cadby et al. 2022	rs61896141
FEN1, FADS2, MYRF, MIR611, TMEM258	PC(39:5) (b)	rs102275	chr11_61790331_T_C	11	61790331	3.66e-44	Cadby et al. 2022	rs102275
FEN1, FADS2, MYRF, MIR611, TMEM258	PC(39:5) (b)	rs102274	chr11_61790354_T_C	11	61790354	3.26e-43	Cadby et al. 2022	rs102274
TMEM258, MIR611, FEN1, FADS2, MYRF	PC(39:5) (b)	rs174538	chr11_61792609_G_A	11	61792609	3.98e-39	Cadby et al. 2022	rs174538
FEN1, TMEM258, MIR611, FADS1, FADS2	PC(39:5) (b)	rs4246215	chr11_61796827_G_T	11	61796827	2.16e-40	Cadby et al. 2022	rs4246215
FEN1, FADS1, FADS2	PC(39:5) (b)	rs174541	chr11_61798436_T_C	11	61798436	3.43e-40	Cadby et al. 2022	rs174541
FADS1, FEN1, FADS2	PC(39:5) (b)	rs174544	chr11_61800281_C_A	11	61800281	1.12e-37	Cadby et al. 2022	rs174544
FADS1, FEN1, FADS2	PC(39:5) (b)	rs174545	chr11_61801834_C_G	11	61801834	5.13e-43	Cadby et al. 2022	rs174545
FADS1, FADS2	PC(39:5) (b)	rs174546	chr11_61802358_C_T	11	61802358	5.09e-43	Cadby et al. 2022	rs174546
FADS1, FADS2	PC(39:5) (b)	rs174547	chr11_61803311_T_C	11	61803311	4.95e-43	Cadby et al. 2022	rs174547
FADS1, FADS2	PC(39:5) (b)	rs174548	chr11_61803876_C_G	11	61803876	1.56e-38	Cadby et al. 2022	rs174548
FADS1, FADS2	PC(39:5) (b)	rs174549	chr11_61803910_G_A	11	61803910	1.45e-37	Cadby et al. 2022	rs174549
FADS1, FADS2	PC(39:5) (b)	rs174550	chr11_61804006_T_C	11	61804006	4.95e-43	Cadby et al. 2022	rs174550
FADS1, FADS2	PC(39:5) (b)	rs4564341	chr11_61806068_C_T	11	61806068	9.69e-16	Cadby et al. 2022	rs4564341
FADS1, FADS2	PC(39:5) (b)	rs174553	chr11_61807686_A_G	11	61807686	4.4e-43	Cadby et al. 2022	rs174553
FADS1, FADS2, MIR1908	PC(39:5) (b)	rs174554	chr11_61811991_A_G	11	61811991	3.97e-43	Cadby et al. 2022	rs174554
FADS1, FADS2, MIR1908	PC(39:5) (b)	rs174555	chr11_61812288_T_C	11	61812288	9.4e-38	Cadby et al. 2022	rs174555
FADS1, FADS2, MIR1908	PC(39:5) (b)	rs174556	chr11_61813163_C_T	11	61813163	1.04e-37	Cadby et al. 2022	rs174556
FADS1, FADS2, MIR1908	PC(39:5) (b)	rs174559	chr11_61814184_G_A	11	61814184	3.04e-34	Cadby et al. 2022	rs174559
FADS1, FADS2, MIR1908	PC(39:5) (b)	rs174560	chr11_61814292_T_C	11	61814292	9.7e-39	Cadby et al. 2022	rs174560
FADS1, FADS2, MIR1908	PC(39:5) (b)	rs174561	chr11_61815236_T_C	11	61815236	8.54e-38	Cadby et al. 2022	rs174561
FADS1, MIR1908, FADS2	PC(39:5) (b)	rs174562	chr11_61817672_A_G	11	61817672	3.48e-43	Cadby et al. 2022	rs174562
FADS1, FADS2	PC(39:5) (b)	rs174564	chr11_61820833_A_G	11	61820833	1.38e-43	Cadby et al. 2022	rs174564
FADS1, FADS2	PC(39:5) (b)	rs28456	chr11_61822009_A_G	11	61822009	1.82e-37	Cadby et al. 2022	rs28456
FADS2, FADS1	PC(39:5) (b)	rs174565	chr11_61824164_C_G	11	61824164	1.66e-21	Cadby et al. 2022	rs174565
FADS2, FADS1	PC(39:5) (b)	rs174566	chr11_61824890_A_G	11	61824890	8.11e-44	Cadby et al. 2022	rs174566
FADS2, FADS1	PC(39:5) (b)	rs174567	chr11_61825533_A_G	11	61825533	9.64e-44	Cadby et al. 2022	rs174567
FADS2, FADS1	PC(39:5) (b)	rs174568	chr11_61826344_C_T	11	61826344	7.52e-43	Cadby et al. 2022	rs174568
FADS2, FADS1	PC(39:5) (b)	rs968567	chr11_61828092_C_T	11	61828092	2.84e-13	Cadby et al. 2022	rs968567
FADS2, FADS1	PC(39:5) (b)	rs99780	chr11_61829161_C_T	11	61829161	1.06e-43	Cadby et al. 2022	rs99780
FADS1, FADS2	PC(39:5) (b)	rs174570	chr11_61829740_C_T	11	61829740	1.84e-21	Cadby et al. 2022	rs174570
FADS1, FADS2	PC(39:5) (b)	rs1535	chr11_61830500_A_G	11	61830500	1.27e-43	Cadby et al. 2022	rs1535
FADS1, FADS2	PC(39:5) (b)	rs174572	chr11_61830816_C_T	11	61830816	2.25e-23	Cadby et al. 2022	rs174572
FADS1, FADS2	PC(39:5) (b)	rs61897793	chr11_61831875_G_A	11	61831875	1.71e-13	Cadby et al. 2022	rs61897793
FADS1, FADS2	PC(39:5) (b)	rs174573	chr11_61832855_G_A	11	61832855	2.22e-23	Cadby et al. 2022	rs174573
FADS1, FADS2	PC(39:5) (b)	rs174574	chr11_61832870_A_C	11	61832870	5.65e-44	Cadby et al. 2022	rs174574
FADS1, FADS2	PC(39:5) (b)	rs2524296	chr11_61833906_C_T	11	61833906	4.51e-15	Cadby et al. 2022	rs2524296
FADS2	PC(39:5) (b)	rs2845574	chr11_61834400_C_T	11	61834400	4.76e-15	Cadby et al. 2022	rs2845574
FADS2	PC(39:5) (b)	rs2845573	chr11_61834436_A_G	11	61834436	4.55e-15	Cadby et al. 2022	rs2845573
FADS2	PC(39:5) (b)	rs174575	chr11_61834531_C_G	11	61834531	9.18e-24	Cadby et al. 2022	rs174575
FADS2	PC(39:5) (b)	rs2727270	chr11_61835765_C_T	11	61835765	1.72e-15	Cadby et al. 2022	rs2727270
FADS2	PC(39:5) (b)	rs2727271	chr11_61835886_A_T	11	61835886	1.71e-15	Cadby et al. 2022	rs2727271
FADS2	PC(39:5) (b)	rs174576	chr11_61836038_C_A	11	61836038	3.44e-44	Cadby et al. 2022	rs174576
FADS2	PC(39:5) (b)	rs2524299	chr11_61837310_A_T	11	61837310	2.22e-15	Cadby et al. 2022	rs2524299
FADS2	PC(39:5) (b)	rs174577	chr11_61837342_C_A	11	61837342	5.98e-45	Cadby et al. 2022	rs174577
FADS2	PC(39:5) (b)	rs2072113	chr11_61837495_C_T	11	61837495	1.6e-15	Cadby et al. 2022	rs2072113
FADS2	PC(39:5) (b)	rs2072114	chr11_61837743_A_G	11	61837743	1.34e-14	Cadby et al. 2022	rs2072114
FADS2	PC(39:5) (b)	rs174578	chr11_61838027_T_A	11	61838027	6.27e-45	Cadby et al. 2022	rs174578
FADS2	PC(39:5) (b)	rs174579	chr11_61838141_C_T	11	61838141	7.56e-22	Cadby et al. 2022	rs174579
FADS2	PC(39:5) (b)	rs174580	chr11_61839170_A_G	11	61839170	4.26e-45	Cadby et al. 2022	rs174580
FADS2	PC(39:5) (b)	rs174581	chr11_61839211_G_A	11	61839211	3.96e-45	Cadby et al. 2022	rs174581
FADS2	PC(39:5) (b)	rs174582	chr11_61839696_A_G	11	61839696	7.57e-22	Cadby et al. 2022	rs174582
FADS2	PC(39:5) (b)	rs2526680	chr11_61843744_C_T	11	61843744	2.64e-14	Cadby et al. 2022	rs2727265
FADS2	PC(39:5) (b)	rs174583	chr11_61842278_C_T	11	61842278	1.61e-44	Cadby et al. 2022	rs174583
FADS2	PC(39:5) (b)	rs174584	chr11_61843278_G_A	11	61843278	4.37e-45	Cadby et al. 2022	rs174584
FADS2	PC(39:5) (b)	rs2526680	chr11_61843744_C_T	11	61843744	1.98e-14	Cadby et al. 2022	rs2526680
FADS2	PC(39:5) (b)	rs174585	chr11_61844222_G_A	11	61844222	9.89e-22	Cadby et al. 2022	rs174585
FADS2	PC(39:5) (b)	rs174587	chr11_61845358_C_T	11	61845358	3.03e-20	Cadby et al. 2022	rs174587
FADS2	PC(39:5) (b)	rs93923	chr11_61846273_C_T	11	61846273	5.34e-20	Cadby et al. 2022	rs93923
FADS2	PC(39:5) (b)	rs2845572	chr11_61847123_G_A	11	61847123	1.16e-15	Cadby et al. 2022	rs2845572
FADS2	PC(39:5) (b)	rs174589	chr11_61848331_C_G	11	61848331	1.84e-20	Cadby et al. 2022	rs174589
FADS2	PC(39:5) (b)	rs2851682	chr11_61848540_A_G	11	61848540	4.99e-16	Cadby et al. 2022	rs2851682
FADS2	PC(39:5) (b)	rs174590	chr11_61849505_G_C	11	61849505	2.12e-20	Cadby et al. 2022	rs174590
FADS2	PC(39:5) (b)	rs174591	chr11_61850204_T_A	11	61850204	1.63e-22	Cadby et al. 2022	rs174591
FADS2	PC(39:5) (b)	rs2727263	chr11_61850540_C_T	11	61850540	4.52e-14	Cadby et al. 2022	rs2727263
FADS2	PC(39:5) (b)	rs61897795	chr11_61850697_A_G	11	61850697	1.52e-13	Cadby et al. 2022	rs61897795
FADS2	PC(39:5) (b)	rs174592	chr11_61851136_A_G	11	61851136	1.14e-42	Cadby et al. 2022	rs174592
FADS2	PC(39:5) (b)	rs174593	chr11_61851359_T_C	11	61851359	2.88e-21	Cadby et al. 2022	rs174593
FADS2	PC(39:5) (b)	rs174594	chr11_61852357_C_A	11	61852357	2.9e-42	Cadby et al. 2022	rs174594
FADS2	PC(39:5) (b)	rs174595	chr11_61852421_C_T	11	61852421	5.86e-18	Cadby et al. 2022	rs174595
FADS2	PC(39:5) (b)	rs174597	chr11_61853568_G_C	11	61853568	3.2e-18	Cadby et al. 2022	rs174597
FADS2	PC(39:5) (b)	rs174598	chr11_61853722_G_A	11	61853722	1.28e-38	Cadby et al. 2022	rs174598
FADS2	PC(39:5) (b)	rs174599	chr11_61854084_G_C	11	61854084	2.51e-42	Cadby et al. 2022	rs174599
FADS2	PC(39:5) (b)	rs174600	chr11_61854755_T_C	11	61854755	1.35e-38	Cadby et al. 2022	rs174600
FADS2	PC(39:5) (b)	rs174601	chr11_61855668_C_T	11	61855668	7.66e-42	Cadby et al. 2022	rs174601
FADS2	PC(39:5) (b)	rs2526678	chr11_61856321_G_A	11	61856321	8.6e-15	Cadby et al. 2022	rs2526678
FADS2	PC(39:5) (b)	rs97384	chr11_61856709_T_C	11	61856709	2.94e-39	Cadby et al. 2022	rs97384
FADS2	PC(39:5) (b)	rs526126	chr11_61857413_G_C	11	61857413	7.21e-09	Cadby et al. 2022	rs526126
FADS2	PC(39:5) (b)	rs174603	chr11_61858734_G_A	11	61858734	5.61e-27	Cadby et al. 2022	rs174603
FADS2	PC(39:5) (b)	rs174604	chr11_61858798_C_G	11	61858798	5.75e-31	Cadby et al. 2022	rs174604
FADS2	PC(39:5) (b)	rs174605	chr11_61859449_G_T	11	61859449	2.85e-22	Cadby et al. 2022	rs174605
FADS2	PC(39:5) (b)	rs174606	chr11_61859501_G_T	11	61859501	1.07e-23	Cadby et al. 2022	rs174606
FADS2	PC(39:5) (b)	rs174607	chr11_61859849_G_C	11	61859849	1.04e-21	Cadby et al. 2022	rs174607
FADS2	PC(39:5) (b)	rs174608	chr11_61860012_A_G	11	61860012	2.35e-22	Cadby et al. 2022	rs174608
FADS2	PC(39:5) (b)	rs174609	chr11_61860339_T_C	11	61860339	1.66e-24	Cadby et al. 2022	rs174609
FADS2	PC(39:5) (b)	rs174610	chr11_61860361_A_G	11	61860361	1.52e-24	Cadby et al. 2022	rs174610
FADS2	PC(39:5) (b)	rs174611	chr11_61860409_T_C	11	61860409	3.06e-22	Cadby et al. 2022	rs174611
FADS2	PC(39:5) (b)	rs174612	chr11_61860794_C_G	11	61860794	2.05e-24	Cadby et al. 2022	rs174612
FADS2	PC(39:5) (b)	rs174613	chr11_61861020_G_A	11	61861020	2.91e-24	Cadby et al. 2022	rs174613
FADS2	PC(39:5) (b)	rs174614	chr11_61861443_T_C	11	61861443	2.3e-24	Cadby et al. 2022	rs174614
FADS2	PC(39:5) (b)	rs1297303	chr11_61861443_T_C	11	61861443	2.16e-24	Cadby et al. 2022	rs174615
FADS2	PC(39:5) (b)	rs174616	chr11_61861650_G_A	11	61861650	2.37e-24	Cadby et al. 2022	rs174616
FADS2	PC(39:5) (b)	rs174617	chr11_61861694_A_G	11	61861694	2.41e-24	Cadby et al. 2022	rs174617
FADS2	PC(39:5) (b)	rs174618	chr11_61861850_T_C	11	61861850	1.6e-19	Cadby et al. 2022	rs174618
FADS2	PC(39:5) (b)	rs113003506	chr11_61861905_C_T	11	61861905	1.29e-09	Cadby et al. 2022	rs113003506
FADS2	PC(39:5) (b)	rs174619	chr11_61862194_A_G	11	61862194	1.4e-24	Cadby et al. 2022	rs174619
FADS2	PC(39:5) (b)	rs174620	chr11_61862275_A_G	11	61862275	2.19e-19	Cadby et al. 2022	rs174620
FADS2	PC(39:5) (b)	rs174621	chr11_61862632_G_A	11	61862632	1.12e-12	Cadby et al. 2022	rs174621
FADS2	PC(39:5) (b)	rs174622	chr11_61864455_G_A	11	61864455	1.1e-12	Cadby et al. 2022	rs174622
FADS2	PC(39:5) (b)	rs11539526	chr11_61866298_C_T	11	61866298	7.67e-09	Cadby et al. 2022	rs11539526
FADS2	PC(39:5) (b)	rs77167250	chr11_61866475_C_T	11	61866475	8.54e-09	Cadby et al. 2022	rs77167250
FADS2, FADS2, FADS3	PC(39:5) (b)	rs113268188	chr11_61867357_T_G	11	61867357	9.05e-09	Cadby et al. 2022	rs113268188
FADS2, FADS2, FADS3	PC(39:5) (b)	rs17764324	chr11_61867616_G_T	11	61867616	1.19e-08	Cadby et al. 2022	rs17764324
FADS2, FADS2, FADS3	PC(39:5) (b)	rs17831757	chr11_61867728_T_C	11	61867728	1.25e-08	Cadby et al. 2022	rs17831757
FADS2, FADS2, FADS3	PC(39:5) (b)	rs174623	chr11_61867822_G_A	11	61867822	6.32e-23	Cadby et al. 2022	rs174623
FADS2, FADS2, FADS3	PC(39:5) (b)	rs6591662	chr11_61868342_A_G	11	61868342	1.78e-08	Cadby et al. 2022	rs6591662
FADS2, FADS3, FADS2, FADS3	PC(39:5) (b)	rs6591663	chr11_61868520_G_A	11	61868520	1.67e-08	Cadby et al. 2022	rs6591663
FADS2, FADS3, FADS2, FADS3	PC(39:5) (b)	rs174620	chr11_61862275_A_G	11	61862275	1.27e-16	Cadby et al. 2022	rs174625
FADS2, FADS3, FADS2, FADS3	PC(39:5) (b)	rs59463277	chr11_61868520_G_A	11	61868520	1.7e-08	Cadby et al. 2022	rs7395424
FADS2, FADS3, FADS2, FADS3	PC(39:5) (b)	rs11230815	chr11_61868654_G_C	11	61868654	1.84e-08	Cadby et al. 2022	rs11230815
FADS2, FADS3, FADS2, FADS3	PC(39:5) (b)	rs11230816	chr11_61868781_G_C	11	61868781	1.95e-08	Cadby et al. 2022	rs11230816
FADS2, FADS3, FADS2, FADS3	PC(39:5) (b)	rs11230817	chr11_61868783_C_T	11	61868783	1.89e-08	Cadby et al. 2022	rs11230817
FADS2, FADS3, FADS2, FADS3	PC(39:5) (b)	rs174626	chr11_61869585_G_A	11	61869585	3.4e-22	Cadby et al. 2022	rs174626
FADS2, FADS3, FADS2, FADS3	PC(39:5) (b)	rs7394459	chr11_61869877_C_T	11	61869877	3.72e-08	Cadby et al. 2022	rs7394459
, FADS2, FADS3, FADS2, FADS3	PC(39:5) (b)	rs174627	chr11_61869994_G_A	11	61869994	3.04e-10	Cadby et al. 2022	rs174627
FADS2, FADS3, FADS2, FADS3	PC(39:5) (b)	rs174628	chr11_61870115_T_C	11	61870115	1.06e-10	Cadby et al. 2022	rs174628
FADS2, FADS3, FADS2, FADS3	PC(39:5) (b)	rs7104849	chr11_61870572_G_A	11	61870572	4.4e-08	Cadby et al. 2022	rs7104849
FADS2, FADS3, FADS2, FADS3	PC(39:5) (b)	rs10897181	chr11_61870762_G_C	11	61870762	3.65e-08	Cadby et al. 2022	rs10897181
FADS2, FADS3, FADS2, FADS3	PC(39:5) (b)	rs7118175	chr11_61871886_C_T	11	61871886	1.97e-08	Cadby et al. 2022	rs7118175
FADS2, FADS3, FADS2, FADS3	PC(39:5) (b)	rs422249	chr11_61872016_T_C	11	61872016	3.31e-21	Cadby et al. 2022	rs422249
FADS2, FADS3, FADS2, FADS3	PC(39:5) (b)	rs174448	chr11_61872101_G_A	11	61872101	2.66e-24	Cadby et al. 2022	rs174448
FADS3, FADS2, FADS3	PC(39:5) (b)	rs174449	chr11_61872907_G_A	11	61872907	1.67e-24	Cadby et al. 2022	rs174449
FADS3	PC(39:5) (b)	rs174450	chr11_61874070_G_T	11	61874070	6.69e-20	Cadby et al. 2022	rs174450
FADS3	PC(39:5) (b)	rs174451	chr11_61875291_C_T	11	61875291	9.17e-12	Cadby et al. 2022	rs174451
FADS3	PC(39:5) (b)	rs174453	chr11_61878495_C_G	11	61878495	5.35e-16	Cadby et al. 2022	rs174453
FADS3	PC(39:5) (b)	rs174634	chr11_61879915_G_C	11	61879915	4.77e-17	Cadby et al. 2022	rs174634
FADS3	PC(39:5) (b)	rs174635	chr11_61879955_T_G	11	61879955	4.84e-17	Cadby et al. 2022	rs174635
FADS3	PC(39:5) (b)	rs174454	chr11_61883275_G_A	11	61883275	4.02e-17	Cadby et al. 2022	rs174454
FADS3	PC(39:5) (b)	rs1000778	chr11_61887833_A_G	11	61887833	2.03e-16	Cadby et al. 2022	rs1000778
FADS3	PC(39:5) (b)	rs174455	chr11_61888645_G_A	11	61888645	6.68e-23	Cadby et al. 2022	rs174455
FADS3	PC(39:5) (b)	rs174456	chr11_61888710_C_A	11	61888710	1.91e-16	Cadby et al. 2022	rs174456
FADS3	PC(39:5) (b)	rs1151144	chr11_61889113_T_C	11	61889113	1.81e-16	Cadby et al. 2022	rs1151144
FADS3	PC(39:5) (b)	rs1295988	chr11_61889186_A_C	11	61889186	1.8e-16	Cadby et al. 2022	rs1295988
FADS3	PC(39:5) (b)	rs174457	chr11_61889503_T_C	11	61889503	1.76e-16	Cadby et al. 2022	rs174457
FADS3	PC(39:5) (b)	rs174458	chr11_61889523_C_T	11	61889523	1.07e-21	Cadby et al. 2022	rs174458
FADS3	PC(39:5) (b)	rs174459	chr11_61889578_C_T	11	61889578	1.66e-16	Cadby et al. 2022	rs174459
FADS3	PC(39:5) (b)	rs174460	chr11_61889638_C_T	11	61889638	9.99e-22	Cadby et al. 2022	rs174460
FADS3	PC(39:5) (b)	rs174461	chr11_61889929_A_C	11	61889929	1.57e-16	Cadby et al. 2022	rs174461
FADS3	PC(39:5) (b)	rs174462	chr11_61890194_G_A	11	61890194	5.85e-16	Cadby et al. 2022	rs174462
FADS3	PC(39:5) (b)	rs174463	chr11_61890366_G_A	11	61890366	2.38e-16	Cadby et al. 2022	rs174463
FADS3	PC(39:5) (b)	rs174464	chr11_61890454_A_G	11	61890454	1.5e-16	Cadby et al. 2022	rs174464
FADS3	PC(39:5) (b)	rs693672	chr11_61891157_T_C	11	61891157	7.54e-16	Cadby et al. 2022	rs693672
FADS3	PC(39:5) (b)	rs174465	chr11_61891328_C_T	11	61891328	1.5e-20	Cadby et al. 2022	rs174465
FADS3	PC(39:5) (b)	rs174466	chr11_61891824_A_G	11	61891824	1.99e-15	Cadby et al. 2022	rs174466
FADS3, RAB3IL1, FADS3, RAB3IL1	PC(39:5) (b)	rs174468	chr11_61896219_G_A	11	61896219	2.92e-14	Cadby et al. 2022	rs174468
RAB3IL1	PC(39:5) (b)	rs174469	chr11_61899971_C_T	11	61899971	2.21e-13	Cadby et al. 2022	rs174469
RAB3IL1	PC(39:5) (b)	rs174470	chr11_61902136_G_A	11	61902136	1.52e-13	Cadby et al. 2022	rs174470
RAB3IL1	PC(39:5) (b)	rs174471	chr11_61902565_C_T	11	61902565	8.62e-14	Cadby et al. 2022	rs174471
RAB3IL1	PC(39:5) (b)	rs1151139	chr11_61903684_C_T	11	61903684	2.42e-13	Cadby et al. 2022	rs1151139
RAB3IL1	PC(39:5) (b)	rs174472	chr11_61904484_A_G	11	61904484	4.13e-08	Cadby et al. 2022	rs174472
RAB3IL1	PC(39:5) (b)	rs174473	chr11_61904763_T_C	11	61904763	1.41e-12	Cadby et al. 2022	rs174473
RAB3IL1	PC(39:5) (b)	rs174474	chr11_61904793_T_C	11	61904793	3.15e-12	Cadby et al. 2022	rs174474
RAB3IL1	PC(39:5) (b)	rs174475	chr11_61905173_G_C	11	61905173	2.64e-12	Cadby et al. 2022	rs174475
RAB3IL1	PC(39:5) (b)	rs174476	chr11_61906646_C_T	11	61906646	1.65e-13	Cadby et al. 2022	rs174476
RAB3IL1	PC(39:5) (b)	rs174477	chr11_61908172_T_C	11	61908172	6.09e-09	Cadby et al. 2022	rs174477
RAB3IL1	PC(39:5) (b)	rs666870	chr11_61910007_G_A	11	61910007	5.2e-13	Cadby et al. 2022	rs666870
RAB3IL1	PC(39:5) (b)	rs174478	chr11_61911104_T_G	11	61911104	3.6e-13	Cadby et al. 2022	rs174478
RAB3IL1	PC(39:5) (b)	rs174479	chr11_61911282_C_G	11	61911282	4e-13	Cadby et al. 2022	rs174479
MYRF, TMEM258	PC(40:7) (a)	rs7943728	chr11_61779596_G_A	11	61779596	2.35e-10	Cadby et al. 2022	rs7943728
FEN1, FADS2, MYRF, TMEM258, MIR611	PC(40:7) (a)	rs61896141	chr11_61788567_A_C	11	61788567	9.32e-11	Cadby et al. 2022	rs61896141
FADS1, FADS2	PC(40:7) (a)	rs4564341	chr11_61806068_C_T	11	61806068	1.72e-08	Cadby et al. 2022	rs4564341
FADS2, FADS1	PC(40:7) (a)	rs174565	chr11_61824164_C_G	11	61824164	1.51e-13	Cadby et al. 2022	rs174565
FADS2, FADS1	PC(40:7) (a)	rs968567	chr11_61828092_C_T	11	61828092	3.72e-11	Cadby et al. 2022	rs968567
FADS1, FADS2	PC(40:7) (a)	rs174570	chr11_61829740_C_T	11	61829740	1.34e-13	Cadby et al. 2022	rs174570
FADS1, FADS2	PC(40:7) (a)	rs61897793	chr11_61831875_G_A	11	61831875	5.8e-11	Cadby et al. 2022	rs61897793
FADS1, FADS2	PC(40:7) (a)	rs2524296	chr11_61833906_C_T	11	61833906	1.11e-08	Cadby et al. 2022	rs2524296
FADS2	PC(40:7) (a)	rs2845574	chr11_61834400_C_T	11	61834400	9.97e-09	Cadby et al. 2022	rs2845574
FADS2	PC(40:7) (a)	rs2845573	chr11_61834436_A_G	11	61834436	1.15e-08	Cadby et al. 2022	rs2845573
FADS2	PC(40:7) (a)	rs61897795	chr11_61850697_A_G	11	61850697	1.53e-08	Cadby et al. 2022	rs61897795
PDXDC1	PC(40:7) (a)	rs4985124	chr16_15031584_T_G	16	15031584	6.82e-11	Cadby et al. 2022	rs4985124
PDXDC1, NTAN1	PC(40:7) (a)	rs72789541	chr16_15033677_T_A	16	15033677	7.26e-11	Cadby et al. 2022	rs72789541
PDXDC1, NTAN1	PC(40:7) (a)	rs72789542	chr16_15033678_C_A	16	15033678	7.22e-11	Cadby et al. 2022	rs72789542
NTAN1, PDXDC1	PC(40:7) (a)	rs4985155	chr16_15035602_A_G	16	15035602	1.05e-12	Cadby et al. 2022	rs4985155
PDXDC1, NTAN1	PC(40:7) (a)	rs3198697	chr16_15036083_C_T	16	15036083	2.14e-11	Cadby et al. 2022	rs3198697
PDXDC1, NTAN1	PC(40:7) (a)	rs7200543	chr16_15036113_A_G	16	15036113	1.47e-10	Cadby et al. 2022	rs7200543
PDXDC1, NTAN1	PC(40:7) (a)	rs1741	chr16_15036494_G_C	16	15036494	1.62e-10	Cadby et al. 2022	rs1741
PDXDC1, NTAN1	PC(40:7) (a)	rs6498540	chr16_15036737_A_G	16	15036737	2.51e-11	Cadby et al. 2022	rs6498540
PDXDC1, NTAN1	PC(40:7) (a)	rs1121	chr16_15037219_G_A	16	15037219	1.39e-10	Cadby et al. 2022	rs1121
PDXDC1, NTAN1	PC(40:7) (a)	rs4985154	chr16_15037785_G_C	16	15037785	1.63e-10	Cadby et al. 2022	rs4985154
NTAN1, PDXDC1	PC(40:7) (a)	rs1135999	chr16_15038105_A_G	16	15038105	1.72e-10	Cadby et al. 2022	rs1135999
NTAN1, PDXDC1	PC(40:7) (a)	rs1136001	chr16_15038117_G_T	16	15038117	1.72e-10	Cadby et al. 2022	rs1136001
PDXDC1, NTAN1	PC(40:7) (a)	rs2740	chr16_15038251_A_G	16	15038251	1.7e-10	Cadby et al. 2022	rs2740
PDXDC1, NTAN1	PC(40:7) (a)	rs34614532	chr16_15039051_T_C	16	15039051	1.58e-10	Cadby et al. 2022	rs34614532
NTAN1, PDXDC1	PC(40:7) (a)	rs14347	chr16_15040032_T_G	16	15040032	1.6e-10	Cadby et al. 2022	rs14347
NTAN1, PDXDC1	PC(40:7) (a)	rs16966953	chr16_15041997_A_G	16	15041997	1.3e-10	Cadby et al. 2022	rs16966953
NTAN1, PDXDC1	PC(40:7) (a)	rs16966952	chr16_15042086_G_A	16	15042086	1.17e-10	Cadby et al. 2022	rs16966952
NTAN1, PDXDC1	PC(40:7) (a)	rs4985152	chr16_15042762_T_A	16	15042762	1.17e-10	Cadby et al. 2022	rs4985152
NTAN1, PDXDC1	PC(40:7) (a)	rs4985150	chr16_15042828_A_G	16	15042828	1.21e-10	Cadby et al. 2022	rs4985150
NTAN1, PDXDC1	PC(40:7) (a)	rs62039480	chr16_15043593_G_A	16	15043593	1.07e-12	Cadby et al. 2022	rs62039480
NTAN1, PDXDC1	PC(40:7) (a)	rs3803573	chr16_15044556_C_T	16	15044556	1.69e-10	Cadby et al. 2022	rs3803573
NTAN1, PDXDC1	PC(40:7) (a)	rs3803575	chr16_15044590_T_C	16	15044590	8.48e-11	Cadby et al. 2022	rs3803575
NTAN1, PDXDC1	PC(40:7) (a)	rs12920234	chr16_15044996_T_C	16	15044996	8.5e-11	Cadby et al. 2022	rs12920234
NTAN1, PDXDC1	PC(40:7) (a)	rs12934835	chr16_15045194_A_G	16	15045194	8.5e-11	Cadby et al. 2022	rs12934835
NTAN1, PDXDC1	PC(40:7) (a)	rs34955778	chr16_15045737_T_C	16	15045737	7.12e-11	Cadby et al. 2022	rs34955778
NTAN1, PDXDC1	PC(40:7) (a)	rs4500751	chr16_15046354_C_T	16	15046354	1.19e-10	Cadby et al. 2022	rs4500751
NTAN1, PDXDC1	PC(40:7) (a)	rs6498541	chr16_15046800_A_G	16	15046800	1.52e-10	Cadby et al. 2022	rs6498541
NTAN1, PDXDC1	PC(40:7) (a)	rs16966947	chr16_15047188_T_C	16	15047188	1.28e-10	Cadby et al. 2022	rs16966947
NTAN1, PDXDC1	PC(40:7) (a)	rs55727637	chr16_15051395_C_T	16	15051395	1.13e-10	Cadby et al. 2022	rs55727637
NTAN1, PDXDC1	PC(40:7) (a)	rs35574015	chr16_15052204_T_C	16	15052204	1.75e-10	Cadby et al. 2022	rs35574015
NTAN1, PDXDC1	PC(40:7) (a)	rs72774845	chr16_15054097_A_C	16	15054097	6.1e-11	Cadby et al. 2022	rs4985148
NTAN1, PDXDC1	PC(40:7) (a)	rs72774845	chr16_15054097_A_C	16	15054097	6.65e-11	Cadby et al. 2022	rs72774845
NTAN1, PDXDC1	PC(40:7) (a)	rs11075253	chr16_15054789_C_A	16	15054789	2.91e-15	Cadby et al. 2022	rs11075253
NTAN1, RRN3, PDXDC1	PC(40:7) (a)	rs12928099	chr16_15056648_C_A	16	15056648	1.15e-15	Cadby et al. 2022	rs12928099
RRN3, PDXDC1	PC(40:7) (a)	rs11644601	chr16_15078261_T_C	16	15078261	1.1e-15	Cadby et al. 2022	rs11644601
RRN3, PDXDC1	PC(40:7) (a)	rs35429473	chr16_15085931_A_G	16	15085931	9.24e-09	Cadby et al. 2022	rs35429473
AC126763.1, NPIPA5	PC(40:7) (a)	rs11075261	chr16_15209236_G_A	16	15209236	3.3e-09	Cadby et al. 2022	rs11075261
NCAN	PC(40:7) (a)	rs2228603	chr19_19219115_C_T	19	19219115	1.29e-12	Cadby et al. 2022	rs2228603
HAPLN4, NCAN, AC138430.4	PC(40:7) (a)	rs72999033	chr19_19255823_C_T	19	19255823	4.6e-13	Cadby et al. 2022	rs72999033
HAPLN4, TM6SF2, AC138430.4	PC(40:7) (a)	rs8105094	chr19_19263252_C_T	19	19263252	2.26e-08	Cadby et al. 2022	rs8105094
HAPLN4, TM6SF2, AC138430.4	PC(40:7) (a)	rs8105984	chr19_19263259_T_C	19	19263259	2.24e-08	Cadby et al. 2022	rs8105984
TM6SF2, AC138430.4	PC(40:7) (a)	rs58542926	chr19_19268740_C_T	19	19268740	8.3e-16	Cadby et al. 2022	rs58542926
AC138430.4, TM6SF2, SUGP1	PC(40:7) (a)	rs8107974	chr19_19277691_A_T	19	19277691	2.94e-16	Cadby et al. 2022	rs8107974
SUGP1	PC(40:7) (a)	rs138295924	chr19_19283559_A_G	19	19283559	9.07e-13	Cadby et al. 2022	rs138295924
SUGP1	PC(40:7) (a)	rs12979148	chr19_19296060_T_C	19	19296060	1.34e-08	Cadby et al. 2022	rs12979148
SUGP1	PC(40:7) (a)	rs10401969	chr19_19296909_T_C	19	19296909	2.51e-16	Cadby et al. 2022	rs10401969
SUGP1	PC(40:7) (a)	rs73001020	chr19_19308057_C_T	19	19308057	2.74e-12	Cadby et al. 2022	rs73001020
SUGP1	PC(40:7) (a)	rs2240117	chr19_19308107_C_T	19	19308107	1.22e-08	Cadby et al. 2022	rs2240117
SUGP1	PC(40:7) (a)	rs739846	chr19_19308262_G_A	19	19308262	1.8e-16	Cadby et al. 2022	rs739846
SUGP1	PC(40:7) (a)	rs57962361	chr19_19314216_C_T	19	19314216	5.86e-14	Cadby et al. 2022	rs57962361
SUGP1	PC(40:7) (a)	rs57962361	chr19_19314216_C_T	19	19314216	3.57e-14	Cadby et al. 2022	rs11668104
SUGP1, MAU2	PC(40:7) (a)	rs111234557	chr19_19325420_C_G	19	19325420	4.81e-14	Cadby et al. 2022	rs111234557
MAU2	PC(40:7) (a)	rs73001045	chr19_19336543_A_G	19	19336543	4.8e-12	Cadby et al. 2022	rs73001045
MAU2	PC(40:7) (a)	rs58489806	chr19_19346108_C_T	19	19346108	1.15e-14	Cadby et al. 2022	rs58489806
MAU2	PC(40:7) (a)	rs73001065	chr19_19349732_G_C	19	19349732	2.67e-14	Cadby et al. 2022	rs73001065
MAU2	PC(40:7) (a)	rs149854577	chr19_19329255_T_TA	19	19329255	3.42e-14	Cadby et al. 2022	rs11672355
MAU2	PC(40:7) (a)	rs2285626	chr19_19356736_C_T	19	19356736	4.97e-12	Cadby et al. 2022	rs2285626
MAU2, GATAD2A	PC(40:7) (a)	rs7258508	chr19_19364660_T_C	19	19364660	2.69e-08	Cadby et al. 2022	rs7258508
MAU2, GATAD2A	PC(40:7) (a)	rs17288682	chr19_19434290_G_A	19	19434290	2.93e-08	Cadby et al. 2022	rs4808196
MAU2, GATAD2A	PC(40:7) (a)	rs56255430	chr19_19367068_A_C	19	19367068	1.23e-14	Cadby et al. 2022	rs56255430
MAU2, GATAD2A	PC(40:7) (a)	rs59148799	chr19_19373199_A_G	19	19373199	1.01e-12	Cadby et al. 2022	rs59148799
GATAD2A, MAU2, GATAD2A	PC(40:7) (a)	rs150268548	chr19_19383674_G_A	19	19383674	3.76e-13	Cadby et al. 2022	rs150268548
GATAD2A	PC(40:7) (a)	rs10408875	chr19_19392764_T_C	19	19392764	3.04e-12	Cadby et al. 2022	rs10408875
GATAD2A	PC(40:7) (a)	rs10415849	chr19_19394278_C_T	19	19394278	3.09e-12	Cadby et al. 2022	rs10415849
GATAD2A	PC(40:7) (a)	rs56241616	chr19_19395283_C_T	19	19395283	3.1e-12	Cadby et al. 2022	rs56241616
CTB-184G21.3, GATAD2A	PC(40:7) (a)	rs10424702	chr19_19397204_A_G	19	19397204	7.15e-12	Cadby et al. 2022	rs10424702
GATAD2A, CTB-184G21.3	PC(40:7) (a)	rs10408596	chr19_19401848_A_T	19	19401848	3.09e-12	Cadby et al. 2022	rs10408596
CTB-184G21.3, GATAD2A	PC(40:7) (a)	rs11668386	chr19_19421101_A_G	19	19421101	3.37e-12	Cadby et al. 2022	rs188552254
GATAD2A	PC(40:7) (a)	rs11668386	chr19_19421101_A_G	19	19421101	7.01e-12	Cadby et al. 2022	rs11668386
GATAD2A	PC(40:7) (a)	rs8182472	chr19_19429082_T_C	19	19429082	1.57e-12	Cadby et al. 2022	rs8182472
MIR640, GATAD2A	PC(40:7) (a)	rs55823486	chr19_19433835_C_T	19	19433835	7.09e-12	Cadby et al. 2022	rs55823486
MIR640, GATAD2A	PC(40:7) (a)	rs79954596	chr19_19437834_T_G	19	19437834	3.27e-12	Cadby et al. 2022	rs79954596
GATAD2A	PC(40:7) (a)	rs28720066	chr19_19461411_G_T	19	19461411	2.03e-12	Cadby et al. 2022	rs28720066
GATAD2A	PC(40:7) (a)	rs73002956	chr19_19467934_A_G	19	19467934	2.68e-14	Cadby et al. 2022	rs73002956
GATAD2A	PC(40:7) (a)	rs73002960	chr19_19472183_C_T	19	19472183	2.34e-12	Cadby et al. 2022	rs73002960
GATAD2A	PC(40:7) (a)	rs3794991	chr19_19499787_C_T	19	19499787	1.3e-14	Cadby et al. 2022	rs3794991
GATAD2A	PC(40:7) (a)	rs57009615	chr19_19502813_A_G	19	19502813	2.8e-11	Cadby et al. 2022	rs57009615
GATAD2A, TSSK6, GATAD2A, TSSK6	PC(40:7) (a)	rs56273306	chr19_19510195_T_C	19	19510195	1.69e-12	Cadby et al. 2022	rs56273306
GATAD2A, TSSK6, GATAD2A, TSSK6	PC(40:7) (a)	rs113365218	chr19_19510388_G_A	19	19510388	1.83e-12	Cadby et al. 2022	rs113365218
NDUFA13, CTC-260F20.3, YJEFN3	PC(40:7) (a)	rs56397647	chr19_19531986_C_T	19	19531986	1.41e-11	Cadby et al. 2022	rs56397647
CILP2, CILP2, PBX4	PC(40:7) (a)	rs16996148	chr19_19547663_G_T	19	19547663	3.51e-13	Cadby et al. 2022	rs16996148
CILP2, CILP2, PBX4	PC(40:7) (a)	rs17216525	chr19_19551411_C_T	19	19551411	1.1e-11	Cadby et al. 2022	rs17216525
CILP2, PBX4	PC(40:7) (a)	rs17216588	chr19_19553268_C_T	19	19553268	7.77e-12	Cadby et al. 2022	rs17216588
CILP2, PBX4	PC(40:7) (a)	rs17216588	chr19_19553268_C_T	19	19553268	9.18e-12	Cadby et al. 2022	rs143988316
PBX4, CILP2, PBX4	PC(40:7) (a)	rs150824230	chr19_19559801_G_A	19	19559801	1.52e-12	Cadby et al. 2022	rs150824230
PBX4, CILP2, PBX4	PC(40:7) (a)	rs73004926	chr19_19560457_C_T	19	19560457	2.92e-12	Cadby et al. 2022	rs73004926
PBX4	PC(40:7) (a)	rs73004933	chr19_19564887_C_T	19	19564887	3.84e-12	Cadby et al. 2022	rs73004933
PBX4, PHF5CP	PC(40:7) (a)	rs73004951	chr19_19584419_C_T	19	19584419	5.05e-11	Cadby et al. 2022	rs73004951
PHF5CP, PBX4	PC(40:7) (a)	rs12608729	chr19_19589743_C_T	19	19589743	4.2e-11	Cadby et al. 2022	rs12608729
PHF5CP, PBX4	PC(40:7) (a)	rs17217098	chr19_19591575_G_A	19	19591575	1.06e-10	Cadby et al. 2022	rs17217098
PBX4	PC(40:7) (a)	rs73004959	chr19_19600330_C_T	19	19600330	9.32e-11	Cadby et al. 2022	rs73004959
AC002306.1, PBX4	PC(40:7) (a)	rs73004962	chr19_19602260_A_T	19	19602260	2.62e-11	Cadby et al. 2022	rs73004962
AC002306.1, PBX4	PC(40:7) (a)	rs73004966	chr19_19605749_C_T	19	19605749	2.92e-11	Cadby et al. 2022	rs73004966
AC002306.1, PBX4	PC(40:7) (a)	rs73004967	chr19_19606247_A_G	19	19606247	1.79e-10	Cadby et al. 2022	rs73004967
AC002306.1, PBX4	PC(40:7) (a)	rs57504626	chr19_19609590_C_T	19	19609590	2.57e-11	Cadby et al. 2022	rs57504626
AC002306.1, PBX4	PC(40:7) (a)	rs16996185	chr19_19609979_T_G	19	19609979	2.57e-11	Cadby et al. 2022	rs16996185
AC002306.1, PBX4	PC(40:7) (a)	rs12610185	chr19_19610913_G_A	19	19610913	3.18e-11	Cadby et al. 2022	rs12610185
AC002306.1, PBX4	PC(40:7) (a)	rs12610191	chr19_19611167_C_T	19	19611167	3.2e-11	Cadby et al. 2022	rs12610191
AC002306.1, PBX4	PC(40:7) (a)	rs10500212	chr19_19612406_C_T	19	19612406	3.96e-11	Cadby et al. 2022	rs10500212
PBX4	PC(40:7) (a)	rs58847337	chr19_19615213_G_A	19	19615213	3.08e-11	Cadby et al. 2022	rs58847337
PBX4	PC(40:7) (a)	rs73004975	chr19_19616343_A_G	19	19616343	6.05e-11	Cadby et al. 2022	rs73004975
GMIP	PC(40:7) (a)	rs2304128	chr19_19635342_G_T	19	19635342	4.5e-11	Cadby et al. 2022	rs2304128
ADAM23	PC(40:7) (a)	rs6717276	chr2_206571043_G_A	2	206571043	2.55e-08	Cadby et al. 2022	rs6717276
ADAM23, AC010731.3	PC(40:7) (a)	rs13029704	chr2_206627984_T_A	2	206627984	4.05e-08	Cadby et al. 2022	rs13029704
ADAM23, AC010731.3	PC(40:7) (a)	rs13003842	chr2_206628199_C_A	2	206628199	3.5e-08	Cadby et al. 2022	rs13003842
ADAM23, AC010731.3	PC(40:7) (a)	rs2359679	chr2_206628453_T_C	2	206628453	3.44e-08	Cadby et al. 2022	rs2359679
MYRF, TMEM258	PC(40:8)	rs174528	chr11_61776027_T_C	11	61776027	2.09e-18	Cadby et al. 2022	rs174528
MYRF, TMEM258	PC(40:8)	rs174529	chr11_61776489_T_C	11	61776489	3.2e-18	Cadby et al. 2022	rs174529
MYRF, TMEM258	PC(40:8)	rs174530	chr11_61779120_A_G	11	61779120	4.75e-18	Cadby et al. 2022	rs174530
MYRF, TMEM258	PC(40:8)	rs108499	chr11_61779765_C_T	11	61779765	1.42e-15	Cadby et al. 2022	rs108499
MYRF, TMEM258	PC(40:8)	rs174533	chr11_61781553_G_A	11	61781553	5.58e-20	Cadby et al. 2022	rs174533
MYRF, TMEM258	PC(40:8)	rs174534	chr11_61781986_A_G	11	61781986	1.69e-16	Cadby et al. 2022	rs174534
MYRF, TMEM258	PC(40:8)	rs174535	chr11_61783884_T_C	11	61783884	8.91e-20	Cadby et al. 2022	rs174535
TMEM258, MYRF	PC(40:8)	rs174536	chr11_61784455_A_C	11	61784455	5.51e-20	Cadby et al. 2022	rs174536
TMEM258, MYRF	PC(40:8)	rs174537	chr11_61785208_G_T	11	61785208	4.71e-20	Cadby et al. 2022	rs174537
FEN1, FADS2, MYRF, MIR611, TMEM258	PC(40:8)	rs102275	chr11_61790331_T_C	11	61790331	1.23e-20	Cadby et al. 2022	rs102275
FEN1, FADS2, MYRF, MIR611, TMEM258	PC(40:8)	rs102274	chr11_61790354_T_C	11	61790354	3.1e-20	Cadby et al. 2022	rs102274
TMEM258, MIR611, FEN1, FADS2, MYRF	PC(40:8)	rs174538	chr11_61792609_G_A	11	61792609	6.29e-18	Cadby et al. 2022	rs174538
FEN1, TMEM258, MIR611, FADS1, FADS2	PC(40:8)	rs4246215	chr11_61796827_G_T	11	61796827	7.45e-21	Cadby et al. 2022	rs4246215
FEN1, FADS1, FADS2	PC(40:8)	rs174541	chr11_61798436_T_C	11	61798436	1.41e-20	Cadby et al. 2022	rs174541
FADS1, FEN1, FADS2	PC(40:8)	rs174544	chr11_61800281_C_A	11	61800281	1.83e-17	Cadby et al. 2022	rs174544
FADS1, FEN1, FADS2	PC(40:8)	rs174545	chr11_61801834_C_G	11	61801834	3.08e-20	Cadby et al. 2022	rs174545
FADS1, FADS2	PC(40:8)	rs174546	chr11_61802358_C_T	11	61802358	3.07e-20	Cadby et al. 2022	rs174546
FADS1, FADS2	PC(40:8)	rs174547	chr11_61803311_T_C	11	61803311	3.09e-20	Cadby et al. 2022	rs174547
FADS1, FADS2	PC(40:8)	rs174548	chr11_61803876_C_G	11	61803876	2.06e-17	Cadby et al. 2022	rs174548
FADS1, FADS2	PC(40:8)	rs174549	chr11_61803910_G_A	11	61803910	2.63e-17	Cadby et al. 2022	rs174549
FADS1, FADS2	PC(40:8)	rs174550	chr11_61804006_T_C	11	61804006	3.12e-20	Cadby et al. 2022	rs174550
FADS1, FADS2	PC(40:8)	rs4564341	chr11_61806068_C_T	11	61806068	2.88e-09	Cadby et al. 2022	rs4564341
FADS1, FADS2	PC(40:8)	rs174553	chr11_61807686_A_G	11	61807686	3.23e-20	Cadby et al. 2022	rs174553
FADS1, FADS2, MIR1908	PC(40:8)	rs174554	chr11_61811991_A_G	11	61811991	2.73e-20	Cadby et al. 2022	rs174554
FADS1, FADS2, MIR1908	PC(40:8)	rs174555	chr11_61812288_T_C	11	61812288	2.4e-17	Cadby et al. 2022	rs174555
FADS1, FADS2, MIR1908	PC(40:8)	rs174556	chr11_61813163_C_T	11	61813163	3.11e-17	Cadby et al. 2022	rs174556
FADS1, FADS2, MIR1908	PC(40:8)	rs174559	chr11_61814184_G_A	11	61814184	2.1e-15	Cadby et al. 2022	rs174559
FADS1, FADS2, MIR1908	PC(40:8)	rs174560	chr11_61814292_T_C	11	61814292	1.89e-17	Cadby et al. 2022	rs174560
FADS1, FADS2, MIR1908	PC(40:8)	rs174561	chr11_61815236_T_C	11	61815236	2.45e-17	Cadby et al. 2022	rs174561
FADS1, MIR1908, FADS2	PC(40:8)	rs174562	chr11_61817672_A_G	11	61817672	3.51e-20	Cadby et al. 2022	rs174562
FADS1, FADS2	PC(40:8)	rs174564	chr11_61820833_A_G	11	61820833	2.85e-20	Cadby et al. 2022	rs174564
FADS1, FADS2	PC(40:8)	rs28456	chr11_61822009_A_G	11	61822009	2.89e-17	Cadby et al. 2022	rs28456
FADS2, FADS1	PC(40:8)	rs174565	chr11_61824164_C_G	11	61824164	6.12e-13	Cadby et al. 2022	rs174565
FADS2, FADS1	PC(40:8)	rs174566	chr11_61824890_A_G	11	61824890	3e-20	Cadby et al. 2022	rs174566
FADS2, FADS1	PC(40:8)	rs174567	chr11_61825533_A_G	11	61825533	3.39e-20	Cadby et al. 2022	rs174567
FADS2, FADS1	PC(40:8)	rs174568	chr11_61826344_C_T	11	61826344	6.44e-20	Cadby et al. 2022	rs174568
FADS2, FADS1	PC(40:8)	rs99780	chr11_61829161_C_T	11	61829161	3.37e-20	Cadby et al. 2022	rs99780
FADS1, FADS2	PC(40:8)	rs174570	chr11_61829740_C_T	11	61829740	5.9e-13	Cadby et al. 2022	rs174570
FADS1, FADS2	PC(40:8)	rs1535	chr11_61830500_A_G	11	61830500	5.66e-20	Cadby et al. 2022	rs1535
FADS1, FADS2	PC(40:8)	rs174572	chr11_61830816_C_T	11	61830816	2.25e-09	Cadby et al. 2022	rs174572
FADS1, FADS2	PC(40:8)	rs174573	chr11_61832855_G_A	11	61832855	2.33e-09	Cadby et al. 2022	rs174573
FADS1, FADS2	PC(40:8)	rs174574	chr11_61832870_A_C	11	61832870	3.5e-20	Cadby et al. 2022	rs174574
FADS1, FADS2	PC(40:8)	rs2524296	chr11_61833906_C_T	11	61833906	5.16e-10	Cadby et al. 2022	rs2524296
FADS2	PC(40:8)	rs2845574	chr11_61834400_C_T	11	61834400	5.57e-10	Cadby et al. 2022	rs2845574
FADS2	PC(40:8)	rs2845573	chr11_61834436_A_G	11	61834436	5.35e-10	Cadby et al. 2022	rs2845573
FADS2	PC(40:8)	rs174575	chr11_61834531_C_G	11	61834531	1.86e-09	Cadby et al. 2022	rs174575
FADS2	PC(40:8)	rs2727270	chr11_61835765_C_T	11	61835765	8.77e-10	Cadby et al. 2022	rs2727270
FADS2	PC(40:8)	rs2727271	chr11_61835886_A_T	11	61835886	8.86e-10	Cadby et al. 2022	rs2727271
FADS2	PC(40:8)	rs174576	chr11_61836038_C_A	11	61836038	3.1e-20	Cadby et al. 2022	rs174576
FADS2	PC(40:8)	rs2524299	chr11_61837310_A_T	11	61837310	5.98e-10	Cadby et al. 2022	rs2524299
FADS2	PC(40:8)	rs174577	chr11_61837342_C_A	11	61837342	3.31e-20	Cadby et al. 2022	rs174577
FADS2	PC(40:8)	rs2072113	chr11_61837495_C_T	11	61837495	7.11e-10	Cadby et al. 2022	rs2072113
FADS2	PC(40:8)	rs2072114	chr11_61837743_A_G	11	61837743	2.75e-10	Cadby et al. 2022	rs2072114
FADS2	PC(40:8)	rs174578	chr11_61838027_T_A	11	61838027	3.6e-20	Cadby et al. 2022	rs174578
FADS2	PC(40:8)	rs174580	chr11_61839170_A_G	11	61839170	4.32e-20	Cadby et al. 2022	rs174580
FADS2	PC(40:8)	rs174581	chr11_61839211_G_A	11	61839211	4.24e-20	Cadby et al. 2022	rs174581
FADS2	PC(40:8)	rs2526680	chr11_61843744_C_T	11	61843744	3.03e-09	Cadby et al. 2022	rs2727265
FADS2	PC(40:8)	rs174583	chr11_61842278_C_T	11	61842278	3.63e-20	Cadby et al. 2022	rs174583
FADS2	PC(40:8)	rs174584	chr11_61843278_G_A	11	61843278	4.18e-20	Cadby et al. 2022	rs174584
FADS2	PC(40:8)	rs2526680	chr11_61843744_C_T	11	61843744	3.69e-09	Cadby et al. 2022	rs2526680
FADS2	PC(40:8)	rs174587	chr11_61845358_C_T	11	61845358	2.95e-08	Cadby et al. 2022	rs174587
FADS2	PC(40:8)	rs93923	chr11_61846273_C_T	11	61846273	4.96e-08	Cadby et al. 2022	rs93923
FADS2	PC(40:8)	rs2845572	chr11_61847123_G_A	11	61847123	2.54e-08	Cadby et al. 2022	rs2845572
FADS2	PC(40:8)	rs174589	chr11_61848331_C_G	11	61848331	3.2e-08	Cadby et al. 2022	rs174589
FADS2	PC(40:8)	rs2851682	chr11_61848540_A_G	11	61848540	6.53e-09	Cadby et al. 2022	rs2851682
FADS2	PC(40:8)	rs174590	chr11_61849505_G_C	11	61849505	3.46e-08	Cadby et al. 2022	rs174590
FADS2	PC(40:8)	rs174591	chr11_61850204_T_A	11	61850204	1.68e-09	Cadby et al. 2022	rs174591
FADS2	PC(40:8)	rs2727263	chr11_61850540_C_T	11	61850540	9.2e-09	Cadby et al. 2022	rs2727263
FADS2	PC(40:8)	rs174592	chr11_61851136_A_G	11	61851136	4.51e-18	Cadby et al. 2022	rs174592
FADS2	PC(40:8)	rs174593	chr11_61851359_T_C	11	61851359	2.28e-08	Cadby et al. 2022	rs174593
FADS2	PC(40:8)	rs174594	chr11_61852357_C_A	11	61852357	7.8e-18	Cadby et al. 2022	rs174594
FADS2	PC(40:8)	rs174598	chr11_61853722_G_A	11	61853722	7.73e-16	Cadby et al. 2022	rs174598
FADS2	PC(40:8)	rs174599	chr11_61854084_G_C	11	61854084	1.25e-17	Cadby et al. 2022	rs174599
FADS2	PC(40:8)	rs174600	chr11_61854755_T_C	11	61854755	7.1e-16	Cadby et al. 2022	rs174600
FADS2	PC(40:8)	rs174601	chr11_61855668_C_T	11	61855668	3.37e-17	Cadby et al. 2022	rs174601
FADS2	PC(40:8)	rs2526678	chr11_61856321_G_A	11	61856321	3.09e-09	Cadby et al. 2022	rs2526678
FADS2	PC(40:8)	rs97384	chr11_61856709_T_C	11	61856709	1.88e-17	Cadby et al. 2022	rs97384
FADS2	PC(40:8)	rs174603	chr11_61858734_G_A	11	61858734	8.15e-09	Cadby et al. 2022	rs174603
FADS2	PC(40:8)	rs174604	chr11_61858798_C_G	11	61858798	4.25e-11	Cadby et al. 2022	rs174604
FADS2	PC(40:8)	rs174606	chr11_61859501_G_T	11	61859501	9.89e-10	Cadby et al. 2022	rs174606
FADS2	PC(40:8)	rs174609	chr11_61860339_T_C	11	61860339	3.56e-10	Cadby et al. 2022	rs174609
FADS2	PC(40:8)	rs174610	chr11_61860361_A_G	11	61860361	3.29e-10	Cadby et al. 2022	rs174610
FADS2	PC(40:8)	rs174612	chr11_61860794_C_G	11	61860794	3.16e-10	Cadby et al. 2022	rs174612
FADS2	PC(40:8)	rs174613	chr11_61861020_G_A	11	61861020	3.34e-10	Cadby et al. 2022	rs174613
FADS2	PC(40:8)	rs174614	chr11_61861443_T_C	11	61861443	3.51e-10	Cadby et al. 2022	rs174614
FADS2	PC(40:8)	rs1297303	chr11_61861443_T_C	11	61861443	3.48e-10	Cadby et al. 2022	rs174615
FADS2	PC(40:8)	rs174616	chr11_61861650_G_A	11	61861650	3.56e-10	Cadby et al. 2022	rs174616
FADS2	PC(40:8)	rs174617	chr11_61861694_A_G	11	61861694	3.15e-10	Cadby et al. 2022	rs174617
FADS2	PC(40:8)	rs174618	chr11_61861850_T_C	11	61861850	2.01e-08	Cadby et al. 2022	rs174618
FADS2	PC(40:8)	rs174619	chr11_61862194_A_G	11	61862194	1.96e-10	Cadby et al. 2022	rs174619
FADS2	PC(40:8)	rs174620	chr11_61862275_A_G	11	61862275	2.26e-08	Cadby et al. 2022	rs174620
FADS2, FADS2, FADS3	PC(40:8)	rs174623	chr11_61867822_G_A	11	61867822	1.57e-09	Cadby et al. 2022	rs174623
FADS2, FADS3, FADS2, FADS3	PC(40:8)	rs174626	chr11_61869585_G_A	11	61869585	1.59e-09	Cadby et al. 2022	rs174626
FADS2, FADS3, FADS2, FADS3	PC(40:8)	rs174448	chr11_61872101_G_A	11	61872101	1.13e-08	Cadby et al. 2022	rs174448
FADS3, FADS2, FADS3	PC(40:8)	rs174449	chr11_61872907_G_A	11	61872907	1.64e-08	Cadby et al. 2022	rs174449
AC012181.1, HERPUD1, AC012181.1	PC(40:8)	rs12446515	chr16_56953103_C_T	16	56953103	2.5e-08	Cadby et al. 2022	rs12446515
AC012181.1, HERPUD1, AC012181.1	PC(40:8)	rs56156922	chr16_56953457_T_C	16	56953457	1.7e-08	Cadby et al. 2022	rs56156922
AC012181.1, HERPUD1, AC012181.1	PC(40:8)	rs173539	chr16_56954132_C_T	16	56954132	1.42e-08	Cadby et al. 2022	rs173539
AC012181.1, HERPUD1, AC012181.1	PC(40:8)	rs247617	chr16_56956804_C_A	16	56956804	2.11e-08	Cadby et al. 2022	rs247616
AC012181.1, HERPUD1, AC012181.1	PC(40:8)	rs247617	chr16_56956804_C_A	16	56956804	2.51e-08	Cadby et al. 2022	rs247617
CETP, AC012181.1, AC012181.1, CETP	PC(40:8)	rs183130	chr16_56957451_C_T	16	56957451	2.86e-08	Cadby et al. 2022	rs183130
AC012181.1, HERPUD1, AC012181.1	PC(O-16:0/16:0)	rs12446515	chr16_56953103_C_T	16	56953103	2.23e-09	Cadby et al. 2022	rs12446515
AC012181.1, HERPUD1, AC012181.1	PC(O-16:0/16:0)	rs56156922	chr16_56953457_T_C	16	56953457	2.44e-09	Cadby et al. 2022	rs56156922
AC012181.1, HERPUD1, AC012181.1	PC(O-16:0/16:0)	rs56228609	chr16_56953853_C_T	16	56953853	1.12e-09	Cadby et al. 2022	rs56228609
AC012181.1, HERPUD1, AC012181.1	PC(O-16:0/16:0)	rs173539	chr16_56954132_C_T	16	56954132	9.54e-09	Cadby et al. 2022	rs173539
AC012181.1, HERPUD1, AC012181.1	PC(O-16:0/16:0)	rs247617	chr16_56956804_C_A	16	56956804	3.32e-09	Cadby et al. 2022	rs247616
AC012181.1, HERPUD1, AC012181.1	PC(O-16:0/16:0)	rs247617	chr16_56956804_C_A	16	56956804	3.71e-09	Cadby et al. 2022	rs247617
CETP, AC012181.1, AC012181.1, CETP	PC(O-16:0/16:0)	rs183130	chr16_56957451_C_T	16	56957451	3.93e-09	Cadby et al. 2022	rs183130
CETP, AC012181.1, AC012181.1, CETP	PC(O-16:0/16:0)	rs12149545	chr16_56959249_G_A	16	56959249	1.78e-09	Cadby et al. 2022	rs12149545
CETP, AC012181.1, AC012181.1, CETP	PC(O-16:0/16:0)	rs3764261	chr16_56959412_C_A	16	56959412	4.34e-09	Cadby et al. 2022	rs3764261
CETP, AC012181.1, AC012181.1, CETP	PC(O-16:0/16:0)	rs17231506	chr16_56960616_C_T	16	56960616	2.86e-09	Cadby et al. 2022	rs17231506
CETP, AC012181.1, AC012181.1, CETP	PC(O-16:0/16:0)	rs1800775	chr16_56961324_C_A	16	56961324	2.91e-08	Cadby et al. 2022	rs1800775
CETP, AC012181.1	PC(O-16:0/16:0)	rs3816117	chr16_56962246_T_C	16	56962246	2.14e-08	Cadby et al. 2022	rs3816117
CETP, AC012181.1	PC(O-16:0/16:0)	rs711752	chr16_56962299_G_A	16	56962299	2.23e-09	Cadby et al. 2022	rs711752
CETP	PC(O-16:0/16:0)	rs708272	chr16_56962376_G_A	16	56962376	2.2e-09	Cadby et al. 2022	rs708272
CETP	PC(O-16:0/16:0)	rs12720926	chr16_56965006_A_G	16	56965006	2.5e-09	Cadby et al. 2022	rs12720926
CETP	PC(O-16:0/16:0)	rs11508026	chr16_56965416_C_T	16	56965416	2.64e-09	Cadby et al. 2022	rs11508026
CETP	PC(O-16:0/16:0)	rs4784741	chr16_56967304_C_T	16	56967304	1.64e-09	Cadby et al. 2022	rs4784741
CETP	PC(O-16:0/16:0)	rs12444012	chr16_56967526_G_A	16	56967526	1.59e-09	Cadby et al. 2022	rs12444012
CETP	PC(O-16:0/16:0)	rs7205804	chr16_56970977_G_A	16	56970977	1.79e-09	Cadby et al. 2022	rs7205804
CETP	PC(O-16:0/16:0)	rs1532625	chr16_56971389_C_T	16	56971389	1.68e-09	Cadby et al. 2022	rs1532625
CETP	PC(O-16:0/16:0)	rs1532624	chr16_56971567_C_A	16	56971567	1.65e-09	Cadby et al. 2022	rs1532624
APOE	PC(O-16:0/16:0)	rs7412	chr19_44908822_C_T	19	44908822	1.27e-08	Cadby et al. 2022	rs7412
PRLR	PC(O-16:0/16:0)	rs6895193	chr5_35179491_A_G	5	35179491	2.14e-09	Cadby et al. 2022	rs6895193
RP11-855O10.3, RPLP0P2, RP11-855O10.3	PC(O-16:0/20:3)	rs76376981	chr11_61651344_G_C	11	61651344	3.49e-09	Cadby et al. 2022	rs76376981
MYRF, TMEM258	PC(O-16:0/20:3)	rs149803	chr11_61771548_C_G	11	61771548	2.27e-12	Cadby et al. 2022	rs149803
MYRF, TMEM258	PC(O-16:0/20:3)	rs174528	chr11_61776027_T_C	11	61776027	2.91e-47	Cadby et al. 2022	rs174528
MYRF, TMEM258	PC(O-16:0/20:3)	rs174529	chr11_61776489_T_C	11	61776489	1.6e-47	Cadby et al. 2022	rs174529
MYRF, TMEM258	PC(O-16:0/20:3)	rs174530	chr11_61779120_A_G	11	61779120	3.28e-49	Cadby et al. 2022	rs174530
MYRF, TMEM258	PC(O-16:0/20:3)	rs7943728	chr11_61779596_G_A	11	61779596	6.56e-43	Cadby et al. 2022	rs7943728
MYRF, TMEM258	PC(O-16:0/20:3)	rs108499	chr11_61779765_C_T	11	61779765	1.57e-47	Cadby et al. 2022	rs108499
MYRF, TMEM258	PC(O-16:0/20:3)	rs509360	chr11_61781087_A_G	11	61781087	3.65e-11	Cadby et al. 2022	rs509360
MYRF, TMEM258	PC(O-16:0/20:3)	rs174532	chr11_61781402_G_A	11	61781402	4.21e-16	Cadby et al. 2022	rs174532
MYRF, TMEM258	PC(O-16:0/20:3)	rs174533	chr11_61781553_G_A	11	61781553	3.81e-58	Cadby et al. 2022	rs174533
MYRF, TMEM258	PC(O-16:0/20:3)	rs174534	chr11_61781986_A_G	11	61781986	5.78e-44	Cadby et al. 2022	rs174534
MYRF, TMEM258	PC(O-16:0/20:3)	rs174535	chr11_61783884_T_C	11	61783884	5.4e-57	Cadby et al. 2022	rs174535
TMEM258, MYRF	PC(O-16:0/20:3)	rs174536	chr11_61784455_A_C	11	61784455	1.6e-57	Cadby et al. 2022	rs174536
TMEM258, MYRF	PC(O-16:0/20:3)	rs174537	chr11_61785208_G_T	11	61785208	8.52e-59	Cadby et al. 2022	rs174537
FEN1, FADS2, MYRF, TMEM258, MIR611	PC(O-16:0/20:3)	rs61896141	chr11_61788567_A_C	11	61788567	1.58e-47	Cadby et al. 2022	rs61896141
TMEM258, FEN1, FADS2, MYRF, MIR611	PC(O-16:0/20:3)	rs117110139	chr11_61789950_G_A	11	61789950	5.51e-11	Cadby et al. 2022	rs117110139
FEN1, FADS2, MYRF, MIR611, TMEM258	PC(O-16:0/20:3)	rs102275	chr11_61790331_T_C	11	61790331	4.4e-56	Cadby et al. 2022	rs102275
FEN1, FADS2, MYRF, MIR611, TMEM258	PC(O-16:0/20:3)	rs102274	chr11_61790354_T_C	11	61790354	9.67e-59	Cadby et al. 2022	rs102274
TMEM258, MIR611, FEN1, FADS2, MYRF	PC(O-16:0/20:3)	rs174538	chr11_61792609_G_A	11	61792609	2.45e-55	Cadby et al. 2022	rs174538
FEN1, TMEM258, MIR611, FADS1, FADS2	PC(O-16:0/20:3)	rs4246215	chr11_61796827_G_T	11	61796827	1.3e-54	Cadby et al. 2022	rs4246215
FEN1, FADS1, FADS2	PC(O-16:0/20:3)	rs174541	chr11_61798436_T_C	11	61798436	6.64e-55	Cadby et al. 2022	rs174541
FADS1, FEN1, FADS2	PC(O-16:0/20:3)	rs117110139	chr11_61789950_G_A	11	61789950	6.56e-11	Cadby et al. 2022	rs193250731
FADS1, FEN1, FADS2	PC(O-16:0/20:3)	rs174544	chr11_61800281_C_A	11	61800281	3.11e-68	Cadby et al. 2022	rs174544
FADS1, FEN1, FADS2	PC(O-16:0/20:3)	rs174545	chr11_61801834_C_G	11	61801834	8.69e-59	Cadby et al. 2022	rs174545
FADS1, FADS2	PC(O-16:0/20:3)	rs174546	chr11_61802358_C_T	11	61802358	8.66e-59	Cadby et al. 2022	rs174546
FADS1, FADS2	PC(O-16:0/20:3)	rs174547	chr11_61803311_T_C	11	61803311	8.46e-59	Cadby et al. 2022	rs174547
FADS1, FADS2	PC(O-16:0/20:3)	rs174548	chr11_61803876_C_G	11	61803876	7.56e-66	Cadby et al. 2022	rs174548
FADS1, FADS2	PC(O-16:0/20:3)	rs174549	chr11_61803910_G_A	11	61803910	5.03e-68	Cadby et al. 2022	rs174549
FADS1, FADS2	PC(O-16:0/20:3)	rs174550	chr11_61804006_T_C	11	61804006	8.28e-59	Cadby et al. 2022	rs174550
FADS1, FADS2	PC(O-16:0/20:3)	rs4564341	chr11_61806068_C_T	11	61806068	4.87e-10	Cadby et al. 2022	rs4564341
FADS1, FADS2	PC(O-16:0/20:3)	rs174553	chr11_61807686_A_G	11	61807686	8.26e-59	Cadby et al. 2022	rs174553
FADS1, FADS2, MIR1908	PC(O-16:0/20:3)	rs174554	chr11_61811991_A_G	11	61811991	4.53e-59	Cadby et al. 2022	rs174554
FADS1, FADS2, MIR1908	PC(O-16:0/20:3)	rs174555	chr11_61812288_T_C	11	61812288	4.56e-68	Cadby et al. 2022	rs174555
FADS1, FADS2, MIR1908	PC(O-16:0/20:3)	rs174556	chr11_61813163_C_T	11	61813163	1.44e-68	Cadby et al. 2022	rs174556
FADS1, FADS2, MIR1908	PC(O-16:0/20:3)	rs174559	chr11_61814184_G_A	11	61814184	5.62e-65	Cadby et al. 2022	rs174559
FADS1, FADS2, MIR1908	PC(O-16:0/20:3)	rs174560	chr11_61814292_T_C	11	61814292	6.77e-66	Cadby et al. 2022	rs174560
FADS1, FADS2, MIR1908	PC(O-16:0/20:3)	rs174561	chr11_61815236_T_C	11	61815236	4.86e-68	Cadby et al. 2022	rs174561
FADS1, MIR1908, FADS2	PC(O-16:0/20:3)	rs174562	chr11_61817672_A_G	11	61817672	1.03e-58	Cadby et al. 2022	rs174562
FADS1, FADS2	PC(O-16:0/20:3)	rs174564	chr11_61820833_A_G	11	61820833	1.81e-57	Cadby et al. 2022	rs174564
FADS1, FADS2	PC(O-16:0/20:3)	rs28456	chr11_61822009_A_G	11	61822009	9.16e-67	Cadby et al. 2022	rs28456
FADS2, FADS1	PC(O-16:0/20:3)	rs174566	chr11_61824890_A_G	11	61824890	8.37e-57	Cadby et al. 2022	rs174566
FADS2, FADS1	PC(O-16:0/20:3)	rs174567	chr11_61825533_A_G	11	61825533	8.1e-57	Cadby et al. 2022	rs174567
FADS2, FADS1	PC(O-16:0/20:3)	rs174568	chr11_61826344_C_T	11	61826344	6.01e-59	Cadby et al. 2022	rs174568
FADS2, FADS1	PC(O-16:0/20:3)	rs968567	chr11_61828092_C_T	11	61828092	2.14e-47	Cadby et al. 2022	rs968567
FADS2, FADS1	PC(O-16:0/20:3)	rs99780	chr11_61829161_C_T	11	61829161	4.03e-56	Cadby et al. 2022	rs99780
FADS1, FADS2	PC(O-16:0/20:3)	rs1535	chr11_61830500_A_G	11	61830500	4.72e-56	Cadby et al. 2022	rs1535
FADS1, FADS2	PC(O-16:0/20:3)	rs174572	chr11_61830816_C_T	11	61830816	2.27e-41	Cadby et al. 2022	rs174572
FADS1, FADS2	PC(O-16:0/20:3)	rs61897793	chr11_61831875_G_A	11	61831875	8.65e-46	Cadby et al. 2022	rs61897793
FADS1, FADS2	PC(O-16:0/20:3)	rs174573	chr11_61832855_G_A	11	61832855	2.49e-41	Cadby et al. 2022	rs174573
FADS1, FADS2	PC(O-16:0/20:3)	rs174574	chr11_61832870_A_C	11	61832870	8.8e-55	Cadby et al. 2022	rs174574
FADS1, FADS2	PC(O-16:0/20:3)	rs2524296	chr11_61833906_C_T	11	61833906	3.39e-09	Cadby et al. 2022	rs2524296
FADS2	PC(O-16:0/20:3)	rs2845574	chr11_61834400_C_T	11	61834400	3.56e-09	Cadby et al. 2022	rs2845574
FADS2	PC(O-16:0/20:3)	rs2845573	chr11_61834436_A_G	11	61834436	3.42e-09	Cadby et al. 2022	rs2845573
FADS2	PC(O-16:0/20:3)	rs174575	chr11_61834531_C_G	11	61834531	5.07e-40	Cadby et al. 2022	rs174575
FADS2	PC(O-16:0/20:3)	rs2727270	chr11_61835765_C_T	11	61835765	1.85e-13	Cadby et al. 2022	rs2727270
FADS2	PC(O-16:0/20:3)	rs2727271	chr11_61835886_A_T	11	61835886	1.92e-13	Cadby et al. 2022	rs2727271
FADS2	PC(O-16:0/20:3)	rs174576	chr11_61836038_C_A	11	61836038	5.76e-55	Cadby et al. 2022	rs174576
FADS2	PC(O-16:0/20:3)	rs2524299	chr11_61837310_A_T	11	61837310	4.83e-13	Cadby et al. 2022	rs2524299
FADS2	PC(O-16:0/20:3)	rs174577	chr11_61837342_C_A	11	61837342	5.7e-54	Cadby et al. 2022	rs174577
FADS2	PC(O-16:0/20:3)	rs2072113	chr11_61837495_C_T	11	61837495	4.01e-13	Cadby et al. 2022	rs2072113
FADS2	PC(O-16:0/20:3)	rs2072114	chr11_61837743_A_G	11	61837743	4.17e-14	Cadby et al. 2022	rs2072114
FADS2	PC(O-16:0/20:3)	rs174578	chr11_61838027_T_A	11	61838027	6.35e-54	Cadby et al. 2022	rs174578
FADS2	PC(O-16:0/20:3)	rs174579	chr11_61838141_C_T	11	61838141	1.3e-30	Cadby et al. 2022	rs174579
FADS2	PC(O-16:0/20:3)	rs174580	chr11_61839170_A_G	11	61839170	6.16e-54	Cadby et al. 2022	rs174580
FADS2	PC(O-16:0/20:3)	rs174581	chr11_61839211_G_A	11	61839211	6.52e-54	Cadby et al. 2022	rs174581
FADS2	PC(O-16:0/20:3)	rs174582	chr11_61839696_A_G	11	61839696	2.61e-30	Cadby et al. 2022	rs174582
FADS2	PC(O-16:0/20:3)	rs80349011	chr11_61839985_G_A	11	61839985	1.13e-09	Cadby et al. 2022	rs80349011
FADS2	PC(O-16:0/20:3)	rs2526680	chr11_61843744_C_T	11	61843744	1.77e-09	Cadby et al. 2022	rs2727265
FADS2	PC(O-16:0/20:3)	rs174583	chr11_61842278_C_T	11	61842278	1.66e-53	Cadby et al. 2022	rs174583
FADS2	PC(O-16:0/20:3)	rs174584	chr11_61843278_G_A	11	61843278	9.25e-53	Cadby et al. 2022	rs174584
FADS2	PC(O-16:0/20:3)	rs2526680	chr11_61843744_C_T	11	61843744	1.4e-09	Cadby et al. 2022	rs2526680
FADS2	PC(O-16:0/20:3)	rs174585	chr11_61844222_G_A	11	61844222	1e-29	Cadby et al. 2022	rs174585
FADS2	PC(O-16:0/20:3)	rs117983270	chr11_61844238_T_C	11	61844238	1.26e-12	Cadby et al. 2022	rs117983270
FADS2	PC(O-16:0/20:3)	rs174587	chr11_61845358_C_T	11	61845358	2.64e-31	Cadby et al. 2022	rs174587
FADS2	PC(O-16:0/20:3)	rs93923	chr11_61846273_C_T	11	61846273	1.9e-30	Cadby et al. 2022	rs93923
FADS2	PC(O-16:0/20:3)	rs2845572	chr11_61847123_G_A	11	61847123	4.46e-09	Cadby et al. 2022	rs2845572
FADS2	PC(O-16:0/20:3)	rs174589	chr11_61848331_C_G	11	61848331	4.7e-31	Cadby et al. 2022	rs174589
FADS2	PC(O-16:0/20:3)	rs2851682	chr11_61848540_A_G	11	61848540	4.34e-09	Cadby et al. 2022	rs2851682
FADS2	PC(O-16:0/20:3)	rs174590	chr11_61849505_G_C	11	61849505	7.92e-30	Cadby et al. 2022	rs174590
FADS2	PC(O-16:0/20:3)	rs174591	chr11_61850204_T_A	11	61850204	2.88e-37	Cadby et al. 2022	rs174591
FADS2	PC(O-16:0/20:3)	rs61897795	chr11_61850697_A_G	11	61850697	3.51e-37	Cadby et al. 2022	rs61897795
FADS2	PC(O-16:0/20:3)	rs174592	chr11_61851136_A_G	11	61851136	4e-51	Cadby et al. 2022	rs174592
FADS2	PC(O-16:0/20:3)	rs174593	chr11_61851359_T_C	11	61851359	2.76e-37	Cadby et al. 2022	rs174593
FADS2	PC(O-16:0/20:3)	rs174594	chr11_61852357_C_A	11	61852357	1.58e-49	Cadby et al. 2022	rs174594
FADS2	PC(O-16:0/20:3)	rs174595	chr11_61852421_C_T	11	61852421	8.41e-28	Cadby et al. 2022	rs174595
FADS2	PC(O-16:0/20:3)	rs174597	chr11_61853568_G_C	11	61853568	3.92e-29	Cadby et al. 2022	rs174597
FADS2	PC(O-16:0/20:3)	rs174598	chr11_61853722_G_A	11	61853722	2.97e-42	Cadby et al. 2022	rs174598
FADS2	PC(O-16:0/20:3)	rs174599	chr11_61854084_G_C	11	61854084	9.61e-50	Cadby et al. 2022	rs174599
FADS2	PC(O-16:0/20:3)	rs174600	chr11_61854755_T_C	11	61854755	8.67e-42	Cadby et al. 2022	rs174600
FADS2	PC(O-16:0/20:3)	rs174601	chr11_61855668_C_T	11	61855668	1.87e-49	Cadby et al. 2022	rs174601
FADS2	PC(O-16:0/20:3)	rs2526678	chr11_61856321_G_A	11	61856321	5.09e-09	Cadby et al. 2022	rs2526678
FADS2	PC(O-16:0/20:3)	rs97384	chr11_61856709_T_C	11	61856709	7.87e-48	Cadby et al. 2022	rs97384
FADS2	PC(O-16:0/20:3)	rs174602	chr11_61856942_T_C	11	61856942	1.21e-10	Cadby et al. 2022	rs174602
FADS2	PC(O-16:0/20:3)	rs526126	chr11_61857413_G_C	11	61857413	8.58e-11	Cadby et al. 2022	rs526126
FADS2	PC(O-16:0/20:3)	rs174603	chr11_61858734_G_A	11	61858734	1.77e-27	Cadby et al. 2022	rs174603
FADS2	PC(O-16:0/20:3)	rs174604	chr11_61858798_C_G	11	61858798	3.89e-33	Cadby et al. 2022	rs174604
FADS2	PC(O-16:0/20:3)	rs174605	chr11_61859449_G_T	11	61859449	7.29e-28	Cadby et al. 2022	rs174605
FADS2	PC(O-16:0/20:3)	rs174606	chr11_61859501_G_T	11	61859501	1.21e-22	Cadby et al. 2022	rs174606
FADS2	PC(O-16:0/20:3)	rs174607	chr11_61859849_G_C	11	61859849	2.77e-23	Cadby et al. 2022	rs174607
FADS2	PC(O-16:0/20:3)	rs174608	chr11_61860012_A_G	11	61860012	5.48e-28	Cadby et al. 2022	rs174608
FADS2	PC(O-16:0/20:3)	rs174609	chr11_61860339_T_C	11	61860339	1.89e-22	Cadby et al. 2022	rs174609
FADS2	PC(O-16:0/20:3)	rs174610	chr11_61860361_A_G	11	61860361	1.78e-22	Cadby et al. 2022	rs174610
FADS2	PC(O-16:0/20:3)	rs174611	chr11_61860409_T_C	11	61860409	8.23e-28	Cadby et al. 2022	rs174611
FADS2	PC(O-16:0/20:3)	rs174612	chr11_61860794_C_G	11	61860794	1.73e-22	Cadby et al. 2022	rs174612
FADS2	PC(O-16:0/20:3)	rs174613	chr11_61861020_G_A	11	61861020	1.19e-22	Cadby et al. 2022	rs174613
FADS2	PC(O-16:0/20:3)	rs174614	chr11_61861443_T_C	11	61861443	1.13e-22	Cadby et al. 2022	rs174614
FADS2	PC(O-16:0/20:3)	rs1297303	chr11_61861443_T_C	11	61861443	1.24e-22	Cadby et al. 2022	rs174615
FADS2	PC(O-16:0/20:3)	rs174616	chr11_61861650_G_A	11	61861650	1.2e-22	Cadby et al. 2022	rs174616
FADS2	PC(O-16:0/20:3)	rs174617	chr11_61861694_A_G	11	61861694	1.5e-22	Cadby et al. 2022	rs174617
FADS2	PC(O-16:0/20:3)	rs174618	chr11_61861850_T_C	11	61861850	1.07e-22	Cadby et al. 2022	rs174618
FADS2	PC(O-16:0/20:3)	rs174619	chr11_61862194_A_G	11	61862194	5.29e-22	Cadby et al. 2022	rs174619
FADS2	PC(O-16:0/20:3)	rs174620	chr11_61862275_A_G	11	61862275	1.25e-22	Cadby et al. 2022	rs174620
FADS2	PC(O-16:0/20:3)	rs174621	chr11_61862632_G_A	11	61862632	1.12e-32	Cadby et al. 2022	rs174621
FADS2	PC(O-16:0/20:3)	rs174622	chr11_61864455_G_A	11	61864455	1.11e-32	Cadby et al. 2022	rs174622
FADS2, FADS2, FADS3	PC(O-16:0/20:3)	rs174623	chr11_61867822_G_A	11	61867822	4.35e-22	Cadby et al. 2022	rs174623
FADS2, FADS3, FADS2, FADS3	PC(O-16:0/20:3)	rs174620	chr11_61862275_A_G	11	61862275	2.86e-22	Cadby et al. 2022	rs174625
FADS2, FADS3, FADS2, FADS3	PC(O-16:0/20:3)	rs174626	chr11_61869585_G_A	11	61869585	6.61e-22	Cadby et al. 2022	rs174626
, FADS2, FADS3, FADS2, FADS3	PC(O-16:0/20:3)	rs174627	chr11_61869994_G_A	11	61869994	2.21e-21	Cadby et al. 2022	rs174627
FADS2, FADS3, FADS2, FADS3	PC(O-16:0/20:3)	rs174628	chr11_61870115_T_C	11	61870115	1.41e-32	Cadby et al. 2022	rs174628
FADS2, FADS3, FADS2, FADS3	PC(O-16:0/20:3)	rs422249	chr11_61872016_T_C	11	61872016	2.29e-34	Cadby et al. 2022	rs422249
FADS2, FADS3, FADS2, FADS3	PC(O-16:0/20:3)	rs174448	chr11_61872101_G_A	11	61872101	1.93e-32	Cadby et al. 2022	rs174448
FADS3, FADS2, FADS3	PC(O-16:0/20:3)	rs174449	chr11_61872907_G_A	11	61872907	2.2e-32	Cadby et al. 2022	rs174449
FADS3	PC(O-16:0/20:3)	rs174450	chr11_61874070_G_T	11	61874070	8.34e-21	Cadby et al. 2022	rs174450
FADS3	PC(O-16:0/20:3)	rs174451	chr11_61875291_C_T	11	61875291	6.19e-30	Cadby et al. 2022	rs174451
FADS3	PC(O-16:0/20:3)	rs174453	chr11_61878495_C_G	11	61878495	5.7e-18	Cadby et al. 2022	rs174453
FADS3	PC(O-16:0/20:3)	rs7942717	chr11_61879816_G_A	11	61879816	1.29e-08	Cadby et al. 2022	rs7942717
FADS3	PC(O-16:0/20:3)	rs174634	chr11_61879915_G_C	11	61879915	2.66e-24	Cadby et al. 2022	rs174634
FADS3	PC(O-16:0/20:3)	rs174635	chr11_61879955_T_G	11	61879955	2.68e-24	Cadby et al. 2022	rs174635
FADS3	PC(O-16:0/20:3)	rs174454	chr11_61883275_G_A	11	61883275	4.48e-25	Cadby et al. 2022	rs174454
FADS3	PC(O-16:0/20:3)	rs1000778	chr11_61887833_A_G	11	61887833	1.05e-23	Cadby et al. 2022	rs1000778
FADS3	PC(O-16:0/20:3)	rs174455	chr11_61888645_G_A	11	61888645	6.81e-26	Cadby et al. 2022	rs174455
FADS3	PC(O-16:0/20:3)	rs174456	chr11_61888710_C_A	11	61888710	1.05e-23	Cadby et al. 2022	rs174456
FADS3	PC(O-16:0/20:3)	rs1151144	chr11_61889113_T_C	11	61889113	1.04e-23	Cadby et al. 2022	rs1151144
FADS3	PC(O-16:0/20:3)	rs1295988	chr11_61889186_A_C	11	61889186	1.04e-23	Cadby et al. 2022	rs1295988
FADS3	PC(O-16:0/20:3)	rs174457	chr11_61889503_T_C	11	61889503	7.64e-24	Cadby et al. 2022	rs174457
FADS3	PC(O-16:0/20:3)	rs174458	chr11_61889523_C_T	11	61889523	2.32e-30	Cadby et al. 2022	rs174458
FADS3	PC(O-16:0/20:3)	rs174459	chr11_61889578_C_T	11	61889578	7.56e-24	Cadby et al. 2022	rs174459
FADS3	PC(O-16:0/20:3)	rs174460	chr11_61889638_C_T	11	61889638	3.35e-30	Cadby et al. 2022	rs174460
FADS3	PC(O-16:0/20:3)	rs174461	chr11_61889929_A_C	11	61889929	1.06e-23	Cadby et al. 2022	rs174461
FADS3	PC(O-16:0/20:3)	rs174462	chr11_61890194_G_A	11	61890194	9.88e-15	Cadby et al. 2022	rs174462
FADS3	PC(O-16:0/20:3)	rs174463	chr11_61890366_G_A	11	61890366	1.35e-23	Cadby et al. 2022	rs174463
FADS3	PC(O-16:0/20:3)	rs174464	chr11_61890454_A_G	11	61890454	1.07e-23	Cadby et al. 2022	rs174464
FADS3	PC(O-16:0/20:3)	rs693672	chr11_61891157_T_C	11	61891157	5.43e-14	Cadby et al. 2022	rs693672
FADS3	PC(O-16:0/20:3)	rs174465	chr11_61891328_C_T	11	61891328	4.54e-30	Cadby et al. 2022	rs174465
FADS3	PC(O-16:0/20:3)	rs174466	chr11_61891824_A_G	11	61891824	1.49e-24	Cadby et al. 2022	rs174466
FADS3, RAB3IL1, FADS3, RAB3IL1	PC(O-16:0/20:3)	rs174468	chr11_61896219_G_A	11	61896219	3.26e-14	Cadby et al. 2022	rs174468
RAB3IL1	PC(O-16:0/20:3)	rs13966	chr11_61897520_T_C	11	61897520	1.7e-08	Cadby et al. 2022	rs13966
RAB3IL1	PC(O-16:0/20:3)	rs2235093	chr11_61897650_A_G	11	61897650	1.45e-08	Cadby et al. 2022	rs2235093
RAB3IL1	PC(O-16:0/20:3)	rs174469	chr11_61899971_C_T	11	61899971	1.37e-13	Cadby et al. 2022	rs174469
RAB3IL1	PC(O-16:0/20:3)	rs174470	chr11_61902136_G_A	11	61902136	4.42e-13	Cadby et al. 2022	rs174470
RAB3IL1	PC(O-16:0/20:3)	rs174471	chr11_61902565_C_T	11	61902565	9.81e-14	Cadby et al. 2022	rs174471
RAB3IL1	PC(O-16:0/20:3)	rs1151139	chr11_61903684_C_T	11	61903684	3.72e-13	Cadby et al. 2022	rs1151139
RAB3IL1	PC(O-16:0/20:3)	rs174473	chr11_61904763_T_C	11	61904763	5.94e-12	Cadby et al. 2022	rs174473
RAB3IL1	PC(O-16:0/20:3)	rs174474	chr11_61904793_T_C	11	61904793	1.61e-12	Cadby et al. 2022	rs174474
RAB3IL1	PC(O-16:0/20:3)	rs174475	chr11_61905173_G_C	11	61905173	5.86e-13	Cadby et al. 2022	rs174475
RAB3IL1	PC(O-16:0/20:3)	rs174476	chr11_61906646_C_T	11	61906646	1.73e-13	Cadby et al. 2022	rs174476
RAB3IL1	PC(O-16:0/20:3)	rs174477	chr11_61908172_T_C	11	61908172	1.93e-14	Cadby et al. 2022	rs174477
RAB3IL1	PC(O-16:0/20:3)	rs666870	chr11_61910007_G_A	11	61910007	1.32e-13	Cadby et al. 2022	rs666870
RAB3IL1	PC(O-16:0/20:3)	rs174478	chr11_61911104_T_G	11	61911104	9.71e-14	Cadby et al. 2022	rs174478
RAB3IL1	PC(O-16:0/20:3)	rs174479	chr11_61911282_C_G	11	61911282	3.83e-13	Cadby et al. 2022	rs174479
RPLP0P2, RP11-855O10.3	PC(O-16:0/20:4)	rs1692120	chr11_61650000_G_A	11	61650000	4.04e-09	Cadby et al. 2022	rs2453713
RP11-855O10.3, RPLP0P2, RP11-855O10.3	PC(O-16:0/20:4)	rs1692120	chr11_61650000_G_A	11	61650000	4.75e-09	Cadby et al. 2022	rs1692120
RP11-855O10.3, DAGLA	PC(O-16:0/20:4)	rs1692122	chr11_61663516_C_A	11	61663516	5.24e-09	Cadby et al. 2022	rs1692122
RP11-855O10.3, DAGLA	PC(O-16:0/20:4)	rs10792317	chr11_61665813_C_T	11	61665813	4.59e-09	Cadby et al. 2022	rs10792317
DAGLA	PC(O-16:0/20:4)	rs198457	chr11_61704206_C_T	11	61704206	4.27e-09	Cadby et al. 2022	rs198457
DAGLA	PC(O-16:0/20:4)	rs2107617	chr11_61714167_G_C	11	61714167	3.41e-08	Cadby et al. 2022	rs2107617
DAGLA	PC(O-16:0/20:4)	rs198426	chr11_61723014_C_T	11	61723014	7.71e-10	Cadby et al. 2022	rs198426
DAGLA	PC(O-16:0/20:4)	rs438274	chr11_61736710_G_A	11	61736710	1.33e-10	Cadby et al. 2022	rs438274
DAGLA	PC(O-16:0/20:4)	rs420957	chr11_61736711_G_T	11	61736711	1.35e-10	Cadby et al. 2022	rs420957
DAGLA	PC(O-16:0/20:4)	rs198441	chr11_61740907_A_G	11	61740907	2.81e-11	Cadby et al. 2022	rs198441
DAGLA	PC(O-16:0/20:4)	rs198440	chr11_61741050_A_G	11	61741050	2.77e-09	Cadby et al. 2022	rs198440
MYRF-AS1, DAGLA	PC(O-16:0/20:4)	rs198439	chr11_61742117_G_C	11	61742117	3.27e-11	Cadby et al. 2022	rs198439
DAGLA, MYRF-AS1	PC(O-16:0/20:4)	rs198424	chr11_61746253_A_G	11	61746253	3.12e-10	Cadby et al. 2022	rs198424
DAGLA, MYRF-AS1	PC(O-16:0/20:4)	rs198423	chr11_61747198_G_C	11	61747198	1.88e-09	Cadby et al. 2022	rs198423
MYRF, MYRF-AS1, DAGLA	PC(O-16:0/20:4)	rs198421	chr11_61750765_G_A	11	61750765	2.28e-11	Cadby et al. 2022	rs198421
MYRF, MYRF-AS1	PC(O-16:0/20:4)	rs198419	chr11_61752070_T_C	11	61752070	6.52e-10	Cadby et al. 2022	rs198419
MYRF, MYRF-AS1	PC(O-16:0/20:4)	rs61307503	chr11_61753196_T_C	11	61753196	5.44e-10	Cadby et al. 2022	rs2956395
MYRF-AS1, MYRF	PC(O-16:0/20:4)	rs569258	chr11_61753196_T_C	11	61753196	9.83e-10	Cadby et al. 2022	rs569258
MYRF, MYRF-AS1	PC(O-16:0/20:4)	rs198465	chr11_61753846_G_A	11	61753846	6.47e-12	Cadby et al. 2022	rs198465
MYRF, MYRF-AS1	PC(O-16:0/20:4)	rs520987	chr11_61753974_C_A	11	61753974	4.59e-12	Cadby et al. 2022	rs520987
MYRF, MYRF-AS1	PC(O-16:0/20:4)	rs198464	chr11_61754149_G_A	11	61754149	5.11e-12	Cadby et al. 2022	rs198464
MYRF-AS1, MYRF	PC(O-16:0/20:4)	rs198462	chr11_61756647_G_A	11	61756647	7.22e-12	Cadby et al. 2022	rs198462
MYRF-AS1, MYRF	PC(O-16:0/20:4)	rs198461	chr11_61756894_A_C	11	61756894	2.75e-12	Cadby et al. 2022	rs198461
MYRF, MYRF-AS1	PC(O-16:0/20:4)	rs198460	chr11_61757502_G_A	11	61757502	1.74e-11	Cadby et al. 2022	rs198460
MYRF, MYRF-AS1	PC(O-16:0/20:4)	rs198459	chr11_61757548_G_A	11	61757548	5.94e-11	Cadby et al. 2022	rs198459
MYRF-AS1, MYRF	PC(O-16:0/20:4)	rs198476	chr11_61758258_G_A	11	61758258	1.29e-11	Cadby et al. 2022	rs198476
MYRF-AS1, MYRF	PC(O-16:0/20:4)	rs198470	chr11_61760834_C_A	11	61760834	7.47e-11	Cadby et al. 2022	rs198470
TMEM258, MYRF	PC(O-16:0/20:4)	rs10792318	chr11_61763971_A_G	11	61763971	1.86e-12	Cadby et al. 2022	rs10792318
TMEM258, MYRF	PC(O-16:0/20:4)	rs55903902	chr11_61764519_A_G	11	61764519	1.9e-13	Cadby et al. 2022	rs55903902
TMEM258, MYRF	PC(O-16:0/20:4)	rs4963418	chr11_61766325_A_T	11	61766325	4.75e-08	Cadby et al. 2022	rs4963418
TMEM258, MYRF	PC(O-16:0/20:4)	rs198467	chr11_61766436_T_C	11	61766436	4.82e-08	Cadby et al. 2022	rs198467
MYRF, TMEM258	PC(O-16:0/20:4)	rs650436	chr11_61768958_C_T	11	61768958	1.7e-08	Cadby et al. 2022	rs650436
MYRF, TMEM258	PC(O-16:0/20:4)	rs579383	chr11_61769111_G_A	11	61769111	1.52e-08	Cadby et al. 2022	rs579383
MYRF, TMEM258	PC(O-16:0/20:4)	rs2269928	chr11_61770057_T_G	11	61770057	1.31e-15	Cadby et al. 2022	rs2269928
MYRF, TMEM258	PC(O-16:0/20:4)	rs149804	chr11_61771134_A_G	11	61771134	1.77e-12	Cadby et al. 2022	rs149804
MYRF, TMEM258	PC(O-16:0/20:4)	rs149803	chr11_61771548_C_G	11	61771548	7.84e-14	Cadby et al. 2022	rs149803
MYRF, TMEM258	PC(O-16:0/20:4)	rs174528	chr11_61776027_T_C	11	61776027	6.3e-57	Cadby et al. 2022	rs174528
MYRF, TMEM258	PC(O-16:0/20:4)	rs174529	chr11_61776489_T_C	11	61776489	4.59e-57	Cadby et al. 2022	rs174529
MYRF, TMEM258	PC(O-16:0/20:4)	rs174530	chr11_61779120_A_G	11	61779120	5.25e-56	Cadby et al. 2022	rs174530
MYRF, TMEM258	PC(O-16:0/20:4)	rs7943728	chr11_61779596_G_A	11	61779596	3.47e-18	Cadby et al. 2022	rs7943728
MYRF, TMEM258	PC(O-16:0/20:4)	rs108499	chr11_61779765_C_T	11	61779765	3.62e-48	Cadby et al. 2022	rs108499
MYRF, TMEM258	PC(O-16:0/20:4)	rs509360	chr11_61781087_A_G	11	61781087	7.42e-14	Cadby et al. 2022	rs509360
MYRF, TMEM258	PC(O-16:0/20:4)	rs174532	chr11_61781402_G_A	11	61781402	1.35e-17	Cadby et al. 2022	rs174532
MYRF, TMEM258	PC(O-16:0/20:4)	rs174533	chr11_61781553_G_A	11	61781553	1.88e-62	Cadby et al. 2022	rs174533
MYRF, TMEM258	PC(O-16:0/20:4)	rs174534	chr11_61781986_A_G	11	61781986	1.37e-48	Cadby et al. 2022	rs174534
MYRF, TMEM258	PC(O-16:0/20:4)	rs174535	chr11_61783884_T_C	11	61783884	3.26e-62	Cadby et al. 2022	rs174535
TMEM258, MYRF	PC(O-16:0/20:4)	rs174536	chr11_61784455_A_C	11	61784455	1.27e-62	Cadby et al. 2022	rs174536
TMEM258, MYRF	PC(O-16:0/20:4)	rs174537	chr11_61785208_G_T	11	61785208	1.93e-63	Cadby et al. 2022	rs174537
FEN1, FADS2, MYRF, TMEM258, MIR611	PC(O-16:0/20:4)	rs61896141	chr11_61788567_A_C	11	61788567	6.14e-19	Cadby et al. 2022	rs61896141
FEN1, FADS2, MYRF, MIR611, TMEM258	PC(O-16:0/20:4)	rs102275	chr11_61790331_T_C	11	61790331	5.15e-64	Cadby et al. 2022	rs102275
FEN1, FADS2, MYRF, MIR611, TMEM258	PC(O-16:0/20:4)	rs102274	chr11_61790354_T_C	11	61790354	2.2e-63	Cadby et al. 2022	rs102274
TMEM258, MIR611, FEN1, FADS2, MYRF	PC(O-16:0/20:4)	rs174538	chr11_61792609_G_A	11	61792609	1.52e-55	Cadby et al. 2022	rs174538
FEN1, TMEM258, MIR611, FADS2, MYRF	PC(O-16:0/20:4)	rs412334	chr11_61792789_C_T	11	61792789	3.63e-08	Cadby et al. 2022	rs412334
FEN1, TMEM258, MIR611, FADS1, FADS2	PC(O-16:0/20:4)	rs4246215	chr11_61796827_G_T	11	61796827	1.01e-60	Cadby et al. 2022	rs4246215
FEN1, FADS1, FADS2	PC(O-16:0/20:4)	rs174541	chr11_61798436_T_C	11	61798436	6.38e-60	Cadby et al. 2022	rs174541
FADS1, FEN1, FADS2	PC(O-16:0/20:4)	rs174544	chr11_61800281_C_A	11	61800281	2.84e-55	Cadby et al. 2022	rs174544
FADS1, FEN1, FADS2	PC(O-16:0/20:4)	rs174545	chr11_61801834_C_G	11	61801834	1.09e-63	Cadby et al. 2022	rs174545
FADS1, FADS2	PC(O-16:0/20:4)	rs174546	chr11_61802358_C_T	11	61802358	1.09e-63	Cadby et al. 2022	rs174546
FADS1, FADS2	PC(O-16:0/20:4)	rs174547	chr11_61803311_T_C	11	61803311	1.13e-63	Cadby et al. 2022	rs174547
FADS1, FADS2	PC(O-16:0/20:4)	rs174548	chr11_61803876_C_G	11	61803876	5.57e-56	Cadby et al. 2022	rs174548
FADS1, FADS2	PC(O-16:0/20:4)	rs174549	chr11_61803910_G_A	11	61803910	3.41e-55	Cadby et al. 2022	rs174549
FADS1, FADS2	PC(O-16:0/20:4)	rs174550	chr11_61804006_T_C	11	61804006	1.2e-63	Cadby et al. 2022	rs174550
FADS1, FADS2	PC(O-16:0/20:4)	rs4564341	chr11_61806068_C_T	11	61806068	1.42e-21	Cadby et al. 2022	rs4564341
FADS1, FADS2	PC(O-16:0/20:4)	rs174553	chr11_61807686_A_G	11	61807686	1.54e-63	Cadby et al. 2022	rs174553
FADS1, FADS2, MIR1908	PC(O-16:0/20:4)	rs174554	chr11_61811991_A_G	11	61811991	4.1e-63	Cadby et al. 2022	rs174554
FADS1, FADS2, MIR1908	PC(O-16:0/20:4)	rs174555	chr11_61812288_T_C	11	61812288	2.89e-55	Cadby et al. 2022	rs174555
FADS1, FADS2, MIR1908	PC(O-16:0/20:4)	rs174556	chr11_61813163_C_T	11	61813163	1.56e-54	Cadby et al. 2022	rs174556
FADS1, FADS2, MIR1908	PC(O-16:0/20:4)	rs174559	chr11_61814184_G_A	11	61814184	6.02e-48	Cadby et al. 2022	rs174559
FADS1, FADS2, MIR1908	PC(O-16:0/20:4)	rs174560	chr11_61814292_T_C	11	61814292	5.26e-56	Cadby et al. 2022	rs174560
FADS1, FADS2, MIR1908	PC(O-16:0/20:4)	rs174561	chr11_61815236_T_C	11	61815236	3.26e-55	Cadby et al. 2022	rs174561
FADS1, MIR1908, FADS2	PC(O-16:0/20:4)	rs174562	chr11_61817672_A_G	11	61817672	2.57e-63	Cadby et al. 2022	rs174562
FADS1, FADS2	PC(O-16:0/20:4)	rs174564	chr11_61820833_A_G	11	61820833	8.54e-64	Cadby et al. 2022	rs174564
FADS1, FADS2	PC(O-16:0/20:4)	rs28456	chr11_61822009_A_G	11	61822009	1.19e-54	Cadby et al. 2022	rs28456
FADS2, FADS1	PC(O-16:0/20:4)	rs174565	chr11_61824164_C_G	11	61824164	1.86e-30	Cadby et al. 2022	rs174565
FADS2, FADS1	PC(O-16:0/20:4)	rs174566	chr11_61824890_A_G	11	61824890	6.88e-64	Cadby et al. 2022	rs174566
FADS2, FADS1	PC(O-16:0/20:4)	rs174567	chr11_61825533_A_G	11	61825533	1.47e-63	Cadby et al. 2022	rs174567
FADS2, FADS1	PC(O-16:0/20:4)	rs174568	chr11_61826344_C_T	11	61826344	2.52e-62	Cadby et al. 2022	rs174568
FADS2, FADS1	PC(O-16:0/20:4)	rs968567	chr11_61828092_C_T	11	61828092	8.24e-18	Cadby et al. 2022	rs968567
FADS2, FADS1	PC(O-16:0/20:4)	rs99780	chr11_61829161_C_T	11	61829161	4.8e-64	Cadby et al. 2022	rs99780
FADS1, FADS2	PC(O-16:0/20:4)	rs174570	chr11_61829740_C_T	11	61829740	2.3e-30	Cadby et al. 2022	rs174570
FADS1, FADS2	PC(O-16:0/20:4)	rs1535	chr11_61830500_A_G	11	61830500	8.32e-64	Cadby et al. 2022	rs1535
FADS1, FADS2	PC(O-16:0/20:4)	rs174572	chr11_61830816_C_T	11	61830816	1.86e-32	Cadby et al. 2022	rs174572
FADS1, FADS2	PC(O-16:0/20:4)	rs61897793	chr11_61831875_G_A	11	61831875	2.78e-17	Cadby et al. 2022	rs61897793
FADS1, FADS2	PC(O-16:0/20:4)	rs174573	chr11_61832855_G_A	11	61832855	3.37e-32	Cadby et al. 2022	rs174573
FADS1, FADS2	PC(O-16:0/20:4)	rs174574	chr11_61832870_A_C	11	61832870	3.3e-64	Cadby et al. 2022	rs174574
FADS1, FADS2	PC(O-16:0/20:4)	rs2524296	chr11_61833906_C_T	11	61833906	1.73e-22	Cadby et al. 2022	rs2524296
FADS2	PC(O-16:0/20:4)	rs2845574	chr11_61834400_C_T	11	61834400	1.23e-22	Cadby et al. 2022	rs2845574
FADS2	PC(O-16:0/20:4)	rs2845573	chr11_61834436_A_G	11	61834436	1.79e-22	Cadby et al. 2022	rs2845573
FADS2	PC(O-16:0/20:4)	rs174575	chr11_61834531_C_G	11	61834531	1.3e-32	Cadby et al. 2022	rs174575
FADS2	PC(O-16:0/20:4)	rs2727270	chr11_61835765_C_T	11	61835765	8.49e-25	Cadby et al. 2022	rs2727270
FADS2	PC(O-16:0/20:4)	rs2727271	chr11_61835886_A_T	11	61835886	8.67e-25	Cadby et al. 2022	rs2727271
FADS2	PC(O-16:0/20:4)	rs174576	chr11_61836038_C_A	11	61836038	1.09e-63	Cadby et al. 2022	rs174576
FADS2	PC(O-16:0/20:4)	rs2524299	chr11_61837310_A_T	11	61837310	1.2e-24	Cadby et al. 2022	rs2524299
FADS2	PC(O-16:0/20:4)	rs174577	chr11_61837342_C_A	11	61837342	2.9e-64	Cadby et al. 2022	rs174577
FADS2	PC(O-16:0/20:4)	rs2072113	chr11_61837495_C_T	11	61837495	4.34e-25	Cadby et al. 2022	rs2072113
FADS2	PC(O-16:0/20:4)	rs2072114	chr11_61837743_A_G	11	61837743	4.03e-25	Cadby et al. 2022	rs2072114
FADS2	PC(O-16:0/20:4)	rs174578	chr11_61838027_T_A	11	61838027	9.74e-64	Cadby et al. 2022	rs174578
FADS2	PC(O-16:0/20:4)	rs174579	chr11_61838141_C_T	11	61838141	4.82e-27	Cadby et al. 2022	rs174579
FADS2	PC(O-16:0/20:4)	rs174580	chr11_61839170_A_G	11	61839170	2.37e-63	Cadby et al. 2022	rs174580
FADS2	PC(O-16:0/20:4)	rs174581	chr11_61839211_G_A	11	61839211	3.01e-63	Cadby et al. 2022	rs174581
FADS2	PC(O-16:0/20:4)	rs139957766	chr11_61839575_G_A	11	61839575	5.18e-09	Cadby et al. 2022	rs139957766
FADS2	PC(O-16:0/20:4)	rs174582	chr11_61839696_A_G	11	61839696	2.01e-27	Cadby et al. 2022	rs174582
FADS2	PC(O-16:0/20:4)	rs2526680	chr11_61843744_C_T	11	61843744	6.11e-21	Cadby et al. 2022	rs2727265
FADS2	PC(O-16:0/20:4)	rs174583	chr11_61842278_C_T	11	61842278	8.66e-63	Cadby et al. 2022	rs174583
FADS2	PC(O-16:0/20:4)	rs174584	chr11_61843278_G_A	11	61843278	5.03e-63	Cadby et al. 2022	rs174584
FADS2	PC(O-16:0/20:4)	rs2526680	chr11_61843744_C_T	11	61843744	8.08e-21	Cadby et al. 2022	rs2526680
FADS2	PC(O-16:0/20:4)	rs174585	chr11_61844222_G_A	11	61844222	2.45e-27	Cadby et al. 2022	rs174585
FADS2	PC(O-16:0/20:4)	rs174587	chr11_61845358_C_T	11	61845358	2.39e-25	Cadby et al. 2022	rs174587
FADS2	PC(O-16:0/20:4)	rs93923	chr11_61846273_C_T	11	61846273	1.82e-25	Cadby et al. 2022	rs93923
FADS2	PC(O-16:0/20:4)	rs2845572	chr11_61847123_G_A	11	61847123	1.89e-22	Cadby et al. 2022	rs2845572
FADS2	PC(O-16:0/20:4)	rs174589	chr11_61848331_C_G	11	61848331	2.09e-25	Cadby et al. 2022	rs174589
FADS2	PC(O-16:0/20:4)	rs2851682	chr11_61848540_A_G	11	61848540	1.55e-22	Cadby et al. 2022	rs2851682
FADS2	PC(O-16:0/20:4)	rs174590	chr11_61849505_G_C	11	61849505	1.11e-25	Cadby et al. 2022	rs174590
FADS2	PC(O-16:0/20:4)	rs174591	chr11_61850204_T_A	11	61850204	6.31e-30	Cadby et al. 2022	rs174591
FADS2	PC(O-16:0/20:4)	rs2727263	chr11_61850540_C_T	11	61850540	2.87e-21	Cadby et al. 2022	rs2727263
FADS2	PC(O-16:0/20:4)	rs61897795	chr11_61850697_A_G	11	61850697	3.09e-15	Cadby et al. 2022	rs61897795
FADS2	PC(O-16:0/20:4)	rs174592	chr11_61851136_A_G	11	61851136	6.12e-57	Cadby et al. 2022	rs174592
FADS2	PC(O-16:0/20:4)	rs174593	chr11_61851359_T_C	11	61851359	3.98e-26	Cadby et al. 2022	rs174593
FADS2	PC(O-16:0/20:4)	rs174594	chr11_61852357_C_A	11	61852357	1.33e-56	Cadby et al. 2022	rs174594
FADS2	PC(O-16:0/20:4)	rs174595	chr11_61852421_C_T	11	61852421	1.98e-21	Cadby et al. 2022	rs174595
FADS2	PC(O-16:0/20:4)	rs174597	chr11_61853568_G_C	11	61853568	6.73e-20	Cadby et al. 2022	rs174597
FADS2	PC(O-16:0/20:4)	rs174598	chr11_61853722_G_A	11	61853722	3.38e-48	Cadby et al. 2022	rs174598
FADS2	PC(O-16:0/20:4)	rs174599	chr11_61854084_G_C	11	61854084	1.99e-55	Cadby et al. 2022	rs174599
FADS2	PC(O-16:0/20:4)	rs174600	chr11_61854755_T_C	11	61854755	7.77e-48	Cadby et al. 2022	rs174600
FADS2	PC(O-16:0/20:4)	rs174601	chr11_61855668_C_T	11	61855668	2.48e-54	Cadby et al. 2022	rs174601
FADS2	PC(O-16:0/20:4)	rs2526678	chr11_61856321_G_A	11	61856321	9.82e-23	Cadby et al. 2022	rs2526678
FADS2	PC(O-16:0/20:4)	rs97384	chr11_61856709_T_C	11	61856709	4.46e-52	Cadby et al. 2022	rs97384
FADS2	PC(O-16:0/20:4)	rs174602	chr11_61856942_T_C	11	61856942	4.12e-09	Cadby et al. 2022	rs174602
FADS2	PC(O-16:0/20:4)	rs174603	chr11_61858734_G_A	11	61858734	1.15e-26	Cadby et al. 2022	rs174603
FADS2	PC(O-16:0/20:4)	rs174604	chr11_61858798_C_G	11	61858798	2.4e-30	Cadby et al. 2022	rs174604
FADS2	PC(O-16:0/20:4)	rs174605	chr11_61859449_G_T	11	61859449	3.59e-21	Cadby et al. 2022	rs174605
FADS2	PC(O-16:0/20:4)	rs174606	chr11_61859501_G_T	11	61859501	1.06e-19	Cadby et al. 2022	rs174606
FADS2	PC(O-16:0/20:4)	rs174607	chr11_61859849_G_C	11	61859849	2.37e-18	Cadby et al. 2022	rs174607
FADS2	PC(O-16:0/20:4)	rs174608	chr11_61860012_A_G	11	61860012	4.61e-20	Cadby et al. 2022	rs174608
FADS2	PC(O-16:0/20:4)	rs174609	chr11_61860339_T_C	11	61860339	3.26e-20	Cadby et al. 2022	rs174609
FADS2	PC(O-16:0/20:4)	rs174610	chr11_61860361_A_G	11	61860361	3.45e-20	Cadby et al. 2022	rs174610
FADS2	PC(O-16:0/20:4)	rs174611	chr11_61860409_T_C	11	61860409	6.34e-20	Cadby et al. 2022	rs174611
FADS2	PC(O-16:0/20:4)	rs174612	chr11_61860794_C_G	11	61860794	4.67e-20	Cadby et al. 2022	rs174612
FADS2	PC(O-16:0/20:4)	rs174613	chr11_61861020_G_A	11	61861020	5.24e-20	Cadby et al. 2022	rs174613
FADS2	PC(O-16:0/20:4)	rs174614	chr11_61861443_T_C	11	61861443	5.39e-20	Cadby et al. 2022	rs174614
FADS2	PC(O-16:0/20:4)	rs1297303	chr11_61861443_T_C	11	61861443	5.22e-20	Cadby et al. 2022	rs174615
FADS2	PC(O-16:0/20:4)	rs174616	chr11_61861650_G_A	11	61861650	5.39e-20	Cadby et al. 2022	rs174616
FADS2	PC(O-16:0/20:4)	rs174617	chr11_61861694_A_G	11	61861694	5.55e-20	Cadby et al. 2022	rs174617
FADS2	PC(O-16:0/20:4)	rs174618	chr11_61861850_T_C	11	61861850	1.64e-14	Cadby et al. 2022	rs174618
FADS2	PC(O-16:0/20:4)	rs113003506	chr11_61861905_C_T	11	61861905	1.39e-08	Cadby et al. 2022	rs113003506
FADS2	PC(O-16:0/20:4)	rs174619	chr11_61862194_A_G	11	61862194	1.87e-21	Cadby et al. 2022	rs174619
FADS2	PC(O-16:0/20:4)	rs174620	chr11_61862275_A_G	11	61862275	1.31e-14	Cadby et al. 2022	rs174620
FADS2	PC(O-16:0/20:4)	rs174621	chr11_61862632_G_A	11	61862632	4.44e-12	Cadby et al. 2022	rs174621
FADS2	PC(O-16:0/20:4)	rs174622	chr11_61864455_G_A	11	61864455	3.72e-12	Cadby et al. 2022	rs174622
FADS2	PC(O-16:0/20:4)	rs11539526	chr11_61866298_C_T	11	61866298	9.37e-09	Cadby et al. 2022	rs11539526
FADS2	PC(O-16:0/20:4)	rs77167250	chr11_61866475_C_T	11	61866475	1.06e-08	Cadby et al. 2022	rs77167250
FADS2, FADS2, FADS3	PC(O-16:0/20:4)	rs113268188	chr11_61867357_T_G	11	61867357	1.1e-08	Cadby et al. 2022	rs113268188
FADS2, FADS2, FADS3	PC(O-16:0/20:4)	rs17764324	chr11_61867616_G_T	11	61867616	1.93e-08	Cadby et al. 2022	rs17764324
FADS2, FADS2, FADS3	PC(O-16:0/20:4)	rs17831757	chr11_61867728_T_C	11	61867728	2.02e-08	Cadby et al. 2022	rs17831757
FADS2, FADS2, FADS3	PC(O-16:0/20:4)	rs174623	chr11_61867822_G_A	11	61867822	5.95e-20	Cadby et al. 2022	rs174623
FADS2, FADS2, FADS3	PC(O-16:0/20:4)	rs6591662	chr11_61868342_A_G	11	61868342	3.51e-08	Cadby et al. 2022	rs6591662
FADS2, FADS3, FADS2, FADS3	PC(O-16:0/20:4)	rs6591663	chr11_61868520_G_A	11	61868520	3.59e-08	Cadby et al. 2022	rs6591663
FADS2, FADS3, FADS2, FADS3	PC(O-16:0/20:4)	rs174620	chr11_61862275_A_G	11	61862275	1.37e-13	Cadby et al. 2022	rs174625
FADS2, FADS3, FADS2, FADS3	PC(O-16:0/20:4)	rs59463277	chr11_61868520_G_A	11	61868520	3.29e-08	Cadby et al. 2022	rs7395424
FADS2, FADS3, FADS2, FADS3	PC(O-16:0/20:4)	rs11230815	chr11_61868654_G_C	11	61868654	3.66e-08	Cadby et al. 2022	rs11230815
FADS2, FADS3, FADS2, FADS3	PC(O-16:0/20:4)	rs11230816	chr11_61868781_G_C	11	61868781	3.78e-08	Cadby et al. 2022	rs11230816
FADS2, FADS3, FADS2, FADS3	PC(O-16:0/20:4)	rs11230817	chr11_61868783_C_T	11	61868783	3.72e-08	Cadby et al. 2022	rs11230817
FADS2, FADS3, FADS2, FADS3	PC(O-16:0/20:4)	rs174626	chr11_61869585_G_A	11	61869585	1.04e-19	Cadby et al. 2022	rs174626
, FADS2, FADS3, FADS2, FADS3	PC(O-16:0/20:4)	rs174627	chr11_61869994_G_A	11	61869994	3.96e-09	Cadby et al. 2022	rs174627
FADS2, FADS3, FADS2, FADS3	PC(O-16:0/20:4)	rs174628	chr11_61870115_T_C	11	61870115	7.69e-10	Cadby et al. 2022	rs174628
FADS2, FADS3, FADS2, FADS3	PC(O-16:0/20:4)	rs422249	chr11_61872016_T_C	11	61872016	3.13e-20	Cadby et al. 2022	rs422249
FADS2, FADS3, FADS2, FADS3	PC(O-16:0/20:4)	rs174448	chr11_61872101_G_A	11	61872101	1.78e-24	Cadby et al. 2022	rs174448
FADS3, FADS2, FADS3	PC(O-16:0/20:4)	rs174449	chr11_61872907_G_A	11	61872907	2.54e-24	Cadby et al. 2022	rs174449
FADS3	PC(O-16:0/20:4)	rs174450	chr11_61874070_G_T	11	61874070	3.68e-16	Cadby et al. 2022	rs174450
FADS3	PC(O-16:0/20:4)	rs174451	chr11_61875291_C_T	11	61875291	9.57e-11	Cadby et al. 2022	rs174451
FADS3	PC(O-16:0/20:4)	rs174453	chr11_61878495_C_G	11	61878495	2.64e-15	Cadby et al. 2022	rs174453
FADS3	PC(O-16:0/20:4)	rs174634	chr11_61879915_G_C	11	61879915	4.71e-15	Cadby et al. 2022	rs174634
FADS3	PC(O-16:0/20:4)	rs174635	chr11_61879955_T_G	11	61879955	4.7e-15	Cadby et al. 2022	rs174635
FADS3	PC(O-16:0/20:4)	rs174454	chr11_61883275_G_A	11	61883275	1.07e-15	Cadby et al. 2022	rs174454
FADS3	PC(O-16:0/20:4)	rs1000778	chr11_61887833_A_G	11	61887833	4.48e-15	Cadby et al. 2022	rs1000778
FADS3	PC(O-16:0/20:4)	rs174455	chr11_61888645_G_A	11	61888645	2.91e-24	Cadby et al. 2022	rs174455
FADS3	PC(O-16:0/20:4)	rs174456	chr11_61888710_C_A	11	61888710	4.21e-15	Cadby et al. 2022	rs174456
FADS3	PC(O-16:0/20:4)	rs1151144	chr11_61889113_T_C	11	61889113	3.98e-15	Cadby et al. 2022	rs1151144
FADS3	PC(O-16:0/20:4)	rs1295988	chr11_61889186_A_C	11	61889186	3.94e-15	Cadby et al. 2022	rs1295988
FADS3	PC(O-16:0/20:4)	rs174457	chr11_61889503_T_C	11	61889503	4.12e-15	Cadby et al. 2022	rs174457
FADS3	PC(O-16:0/20:4)	rs174458	chr11_61889523_C_T	11	61889523	1.57e-20	Cadby et al. 2022	rs174458
FADS3	PC(O-16:0/20:4)	rs174459	chr11_61889578_C_T	11	61889578	4.04e-15	Cadby et al. 2022	rs174459
FADS3	PC(O-16:0/20:4)	rs174460	chr11_61889638_C_T	11	61889638	1.31e-20	Cadby et al. 2022	rs174460
FADS3	PC(O-16:0/20:4)	rs174461	chr11_61889929_A_C	11	61889929	3.47e-15	Cadby et al. 2022	rs174461
FADS3	PC(O-16:0/20:4)	rs174462	chr11_61890194_G_A	11	61890194	1.25e-15	Cadby et al. 2022	rs174462
FADS3	PC(O-16:0/20:4)	rs174463	chr11_61890366_G_A	11	61890366	3.32e-15	Cadby et al. 2022	rs174463
FADS3	PC(O-16:0/20:4)	rs174464	chr11_61890454_A_G	11	61890454	3.31e-15	Cadby et al. 2022	rs174464
FADS3	PC(O-16:0/20:4)	rs693672	chr11_61891157_T_C	11	61891157	5.44e-15	Cadby et al. 2022	rs693672
FADS3	PC(O-16:0/20:4)	rs174465	chr11_61891328_C_T	11	61891328	4.29e-19	Cadby et al. 2022	rs174465
FADS3	PC(O-16:0/20:4)	rs174466	chr11_61891824_A_G	11	61891824	2.64e-13	Cadby et al. 2022	rs174466
FADS3, RAB3IL1, FADS3, RAB3IL1	PC(O-16:0/20:4)	rs174468	chr11_61896219_G_A	11	61896219	5.27e-16	Cadby et al. 2022	rs174468
RAB3IL1	PC(O-16:0/20:4)	rs174469	chr11_61899971_C_T	11	61899971	8.32e-13	Cadby et al. 2022	rs174469
RAB3IL1	PC(O-16:0/20:4)	rs174470	chr11_61902136_G_A	11	61902136	7.93e-13	Cadby et al. 2022	rs174470
RAB3IL1	PC(O-16:0/20:4)	rs174471	chr11_61902565_C_T	11	61902565	1.42e-15	Cadby et al. 2022	rs174471
RAB3IL1	PC(O-16:0/20:4)	rs1151139	chr11_61903684_C_T	11	61903684	8.46e-13	Cadby et al. 2022	rs1151139
RAB3IL1	PC(O-16:0/20:4)	rs174473	chr11_61904763_T_C	11	61904763	6.58e-14	Cadby et al. 2022	rs174473
RAB3IL1	PC(O-16:0/20:4)	rs174474	chr11_61904793_T_C	11	61904793	6.34e-13	Cadby et al. 2022	rs174474
RAB3IL1	PC(O-16:0/20:4)	rs174475	chr11_61905173_G_C	11	61905173	3.8e-13	Cadby et al. 2022	rs174475
RAB3IL1	PC(O-16:0/20:4)	rs174476	chr11_61906646_C_T	11	61906646	1.9e-15	Cadby et al. 2022	rs174476
RAB3IL1	PC(O-16:0/20:4)	rs666870	chr11_61910007_G_A	11	61910007	2.01e-15	Cadby et al. 2022	rs666870
RAB3IL1	PC(O-16:0/20:4)	rs174478	chr11_61911104_T_G	11	61911104	2.04e-15	Cadby et al. 2022	rs174478
RAB3IL1	PC(O-16:0/20:4)	rs174479	chr11_61911282_C_G	11	61911282	6.48e-13	Cadby et al. 2022	rs174479
AC012181.1, HERPUD1, AC012181.1	PC(O-16:0/20:4)	rs12446515	chr16_56953103_C_T	16	56953103	2.35e-09	Cadby et al. 2022	rs12446515
AC012181.1, HERPUD1, AC012181.1	PC(O-16:0/20:4)	rs56156922	chr16_56953457_T_C	16	56953457	1.49e-09	Cadby et al. 2022	rs56156922
AC012181.1, HERPUD1, AC012181.1	PC(O-16:0/20:4)	rs56228609	chr16_56953853_C_T	16	56953853	6.24e-09	Cadby et al. 2022	rs56228609
AC012181.1, HERPUD1, AC012181.1	PC(O-16:0/20:4)	rs173539	chr16_56954132_C_T	16	56954132	1.02e-08	Cadby et al. 2022	rs173539
AC012181.1, HERPUD1, AC012181.1	PC(O-16:0/20:4)	rs247617	chr16_56956804_C_A	16	56956804	2.09e-09	Cadby et al. 2022	rs247616
AC012181.1, HERPUD1, AC012181.1	PC(O-16:0/20:4)	rs247617	chr16_56956804_C_A	16	56956804	2.51e-09	Cadby et al. 2022	rs247617
CETP, AC012181.1, AC012181.1, CETP	PC(O-16:0/20:4)	rs183130	chr16_56957451_C_T	16	56957451	3.26e-09	Cadby et al. 2022	rs183130
CETP, AC012181.1, AC012181.1, CETP	PC(O-16:0/20:4)	rs12149545	chr16_56959249_G_A	16	56959249	1.22e-08	Cadby et al. 2022	rs12149545
CETP, AC012181.1, AC012181.1, CETP	PC(O-16:0/20:4)	rs3764261	chr16_56959412_C_A	16	56959412	3.77e-09	Cadby et al. 2022	rs3764261
CETP, AC012181.1, AC012181.1, CETP	PC(O-16:0/20:4)	rs17231506	chr16_56960616_C_T	16	56960616	4.53e-09	Cadby et al. 2022	rs17231506
CETP	PC(O-16:0/20:4)	rs7205804	chr16_56970977_G_A	16	56970977	9.47e-09	Cadby et al. 2022	rs7205804
CETP	PC(O-16:0/20:4)	rs1532625	chr16_56971389_C_T	16	56971389	1.34e-08	Cadby et al. 2022	rs1532625
CETP	PC(O-16:0/20:4)	rs1532624	chr16_56971567_C_A	16	56971567	1.31e-08	Cadby et al. 2022	rs1532624
MYRF, TMEM258	PC(O-16:0/22:6)	rs174533	chr11_61781553_G_A	11	61781553	5.61e-09	Cadby et al. 2022	rs174533
MYRF, TMEM258	PC(O-16:0/22:6)	rs174535	chr11_61783884_T_C	11	61783884	5.75e-09	Cadby et al. 2022	rs174535
TMEM258, MYRF	PC(O-16:0/22:6)	rs174536	chr11_61784455_A_C	11	61784455	3.61e-09	Cadby et al. 2022	rs174536
TMEM258, MYRF	PC(O-16:0/22:6)	rs174537	chr11_61785208_G_T	11	61785208	4.01e-09	Cadby et al. 2022	rs174537
FEN1, FADS2, MYRF, MIR611, TMEM258	PC(O-16:0/22:6)	rs102275	chr11_61790331_T_C	11	61790331	3.81e-09	Cadby et al. 2022	rs102275
FEN1, FADS2, MYRF, MIR611, TMEM258	PC(O-16:0/22:6)	rs102274	chr11_61790354_T_C	11	61790354	2.97e-09	Cadby et al. 2022	rs102274
TMEM258, MIR611, FEN1, FADS2, MYRF	PC(O-16:0/22:6)	rs174538	chr11_61792609_G_A	11	61792609	1.72e-08	Cadby et al. 2022	rs174538
FEN1, TMEM258, MIR611, FADS1, FADS2	PC(O-16:0/22:6)	rs4246215	chr11_61796827_G_T	11	61796827	6.96e-10	Cadby et al. 2022	rs4246215
FEN1, FADS1, FADS2	PC(O-16:0/22:6)	rs174541	chr11_61798436_T_C	11	61798436	1.09e-09	Cadby et al. 2022	rs174541
FADS1, FEN1, FADS2	PC(O-16:0/22:6)	rs174544	chr11_61800281_C_A	11	61800281	9.19e-09	Cadby et al. 2022	rs174544
FADS1, FEN1, FADS2	PC(O-16:0/22:6)	rs174545	chr11_61801834_C_G	11	61801834	2.88e-09	Cadby et al. 2022	rs174545
FADS1, FADS2	PC(O-16:0/22:6)	rs174546	chr11_61802358_C_T	11	61802358	2.88e-09	Cadby et al. 2022	rs174546
FADS1, FADS2	PC(O-16:0/22:6)	rs174547	chr11_61803311_T_C	11	61803311	2.87e-09	Cadby et al. 2022	rs174547
FADS1, FADS2	PC(O-16:0/22:6)	rs174548	chr11_61803876_C_G	11	61803876	1.08e-08	Cadby et al. 2022	rs174548
FADS1, FADS2	PC(O-16:0/22:6)	rs174549	chr11_61803910_G_A	11	61803910	8.13e-09	Cadby et al. 2022	rs174549
FADS1, FADS2	PC(O-16:0/22:6)	rs174550	chr11_61804006_T_C	11	61804006	2.9e-09	Cadby et al. 2022	rs174550
FADS1, FADS2	PC(O-16:0/22:6)	rs174553	chr11_61807686_A_G	11	61807686	2.95e-09	Cadby et al. 2022	rs174553
FADS1, FADS2, MIR1908	PC(O-16:0/22:6)	rs174554	chr11_61811991_A_G	11	61811991	3.94e-09	Cadby et al. 2022	rs174554
FADS1, FADS2, MIR1908	PC(O-16:0/22:6)	rs174555	chr11_61812288_T_C	11	61812288	7.49e-09	Cadby et al. 2022	rs174555
FADS1, FADS2, MIR1908	PC(O-16:0/22:6)	rs174556	chr11_61813163_C_T	11	61813163	1.27e-08	Cadby et al. 2022	rs174556
FADS1, FADS2, MIR1908	PC(O-16:0/22:6)	rs174559	chr11_61814184_G_A	11	61814184	4.56e-08	Cadby et al. 2022	rs174559
FADS1, FADS2, MIR1908	PC(O-16:0/22:6)	rs174560	chr11_61814292_T_C	11	61814292	1.02e-08	Cadby et al. 2022	rs174560
FADS1, FADS2, MIR1908	PC(O-16:0/22:6)	rs174561	chr11_61815236_T_C	11	61815236	7.59e-09	Cadby et al. 2022	rs174561
FADS1, MIR1908, FADS2	PC(O-16:0/22:6)	rs174562	chr11_61817672_A_G	11	61817672	3.15e-09	Cadby et al. 2022	rs174562
FADS1, FADS2	PC(O-16:0/22:6)	rs174564	chr11_61820833_A_G	11	61820833	4.6e-09	Cadby et al. 2022	rs174564
FADS1, FADS2	PC(O-16:0/22:6)	rs28456	chr11_61822009_A_G	11	61822009	1.85e-08	Cadby et al. 2022	rs28456
FADS2, FADS1	PC(O-16:0/22:6)	rs174566	chr11_61824890_A_G	11	61824890	5.64e-09	Cadby et al. 2022	rs174566
FADS2, FADS1	PC(O-16:0/22:6)	rs174567	chr11_61825533_A_G	11	61825533	6.53e-09	Cadby et al. 2022	rs174567
FADS2, FADS1	PC(O-16:0/22:6)	rs174568	chr11_61826344_C_T	11	61826344	7e-09	Cadby et al. 2022	rs174568
FADS2, FADS1	PC(O-16:0/22:6)	rs99780	chr11_61829161_C_T	11	61829161	5.5e-09	Cadby et al. 2022	rs99780
FADS1, FADS2	PC(O-16:0/22:6)	rs1535	chr11_61830500_A_G	11	61830500	5.71e-09	Cadby et al. 2022	rs1535
FADS1, FADS2	PC(O-16:0/22:6)	rs174574	chr11_61832870_A_C	11	61832870	7.43e-09	Cadby et al. 2022	rs174574
FADS2	PC(O-16:0/22:6)	rs174576	chr11_61836038_C_A	11	61836038	9.46e-09	Cadby et al. 2022	rs174576
FADS2	PC(O-16:0/22:6)	rs174577	chr11_61837342_C_A	11	61837342	8.37e-09	Cadby et al. 2022	rs174577
FADS2	PC(O-16:0/22:6)	rs174578	chr11_61838027_T_A	11	61838027	8.88e-09	Cadby et al. 2022	rs174578
FADS2	PC(O-16:0/22:6)	rs174580	chr11_61839170_A_G	11	61839170	1.11e-08	Cadby et al. 2022	rs174580
FADS2	PC(O-16:0/22:6)	rs174581	chr11_61839211_G_A	11	61839211	1.06e-08	Cadby et al. 2022	rs174581
FADS2	PC(O-16:0/22:6)	rs174583	chr11_61842278_C_T	11	61842278	1.33e-08	Cadby et al. 2022	rs174583
FADS2	PC(O-16:0/22:6)	rs174584	chr11_61843278_G_A	11	61843278	1.16e-08	Cadby et al. 2022	rs174584
FADS2	PC(O-16:0/22:6)	rs174592	chr11_61851136_A_G	11	61851136	1.95e-08	Cadby et al. 2022	rs174592
FADS2	PC(O-16:0/22:6)	rs174594	chr11_61852357_C_A	11	61852357	1.71e-08	Cadby et al. 2022	rs174594
FADS2	PC(O-16:0/22:6)	rs174599	chr11_61854084_G_C	11	61854084	2.43e-08	Cadby et al. 2022	rs174599
FADS2	PC(O-16:0/22:6)	rs174601	chr11_61855668_C_T	11	61855668	3.64e-08	Cadby et al. 2022	rs174601
SYCP2L	PC(O-16:0/22:6)	rs7745438	chr6_10957533_C_T	6	10957533	4.82e-08	Cadby et al. 2022	rs7745438
SYCP2L	PC(O-16:0/22:6)	rs9468136	chr6_10971715_G_A	6	10971715	4.32e-08	Cadby et al. 2022	rs9468136
RNU7-116P, RP11-804M7.2	PC(O-18:0/18:1)	rs113953677	chr14_63754943_C_G	14	63754943	7.07e-09	Cadby et al. 2022	rs113953677
RP11-804M7.2, RNU7-116P, RP11-804M7.2	PC(O-18:0/18:1)	rs12879147	chr14_63760878_G_A	14	63760878	2.31e-22	Cadby et al. 2022	rs12879147
RP11-804M7.2, RNU7-116P, RP11-804M7.2	PC(O-18:0/18:1)	rs1958413	chr14_63761909_C_G	14	63761909	6.23e-09	Cadby et al. 2022	rs1958413
RP11-804M7.2, RP11-804M7.2, RPS28P1	PC(O-18:0/18:1)	rs4902242	chr14_63763371_T_C	14	63763371	1.69e-22	Cadby et al. 2022	rs4902242
RP11-804M7.2, RP11-804M7.2, RPS28P1	PC(O-18:0/18:1)	rs11622195	chr14_63763477_A_G	14	63763477	8.57e-09	Cadby et al. 2022	rs11622195
RP11-804M7.2, RP11-804M7.2, RPS28P1	PC(O-18:0/18:1)	rs7160525	chr14_63765502_G_A	14	63765502	4.08e-36	Cadby et al. 2022	rs7160525
RP11-804M7.2, RP11-804M7.2, RPS28P1	PC(O-18:0/18:1)	rs17101394	chr14_63765668_G_A	14	63765668	1.31e-36	Cadby et al. 2022	rs17101394
RP11-804M7.2, RP11-804M7.2, RPS28P1	PC(O-18:0/18:1)	rs8008068	chr14_63766999_A_G	14	63766999	2.8e-36	Cadby et al. 2022	rs8008068
RP11-804M7.2, RP11-804M7.2, RPS28P1	PC(O-18:0/18:1)	rs8008070	chr14_63767002_A_T	14	63767002	2.41e-36	Cadby et al. 2022	rs8008070
RP11-804M7.2, RPS28P1	PC(O-18:0/18:1)	rs8012828	chr14_63767262_C_T	14	63767262	1.3e-36	Cadby et al. 2022	rs8012828
RP11-804M7.2, RPS28P1	PC(O-18:0/18:1)	rs34609767	chr14_63767316_T_G	14	63767316	1.87e-36	Cadby et al. 2022	rs34609767
RP11-804M7.2, RPS28P1	PC(O-18:0/18:1)	rs4902243	chr14_63767525_A_G	14	63767525	1.53e-36	Cadby et al. 2022	rs4902243
RP11-804M7.2, RPS28P1	PC(O-18:0/18:1)	rs147822428	chr14_63767982_G_A	14	63767982	8.05e-13	Cadby et al. 2022	rs147822428
RP11-804M7.2, RPS28P1	PC(O-18:0/18:1)	rs17225497	chr14_63768352_G_T	14	63768352	4.66e-08	Cadby et al. 2022	rs17225497
RP11-804M7.2, RPS28P1	PC(O-18:0/18:1)	rs7157785	chr14_63768838_G_T	14	63768838	1.71e-36	Cadby et al. 2022	rs7157785
RP11-804M7.2, RPS28P1	PC(O-18:0/18:1)	rs34817779	chr14_63769285_C_T	14	63769285	1.54e-36	Cadby et al. 2022	rs34817779
RP11-804M7.2, RPS28P1	PC(O-18:0/18:1)	rs35372182	chr14_63769439_A_G	14	63769439	1.88e-36	Cadby et al. 2022	rs35372182
RP11-804M7.2, RPS28P1	PC(O-18:0/18:1)	rs11846741	chr14_63771862_A_G	14	63771862	7.18e-16	Cadby et al. 2022	rs11846741
RP11-804M7.2, RPS28P1	PC(O-18:0/18:1)	rs12897637	chr14_63772633_T_C	14	63772633	2.62e-36	Cadby et al. 2022	rs12897637
RP11-804M7.2, RPS28P1	PC(O-18:0/18:1)	rs12878001	chr14_63772911_T_G	14	63772911	1.99e-36	Cadby et al. 2022	rs12878001
RP11-804M7.2, RPS28P1	PC(O-18:0/18:1)	rs12891651	chr14_63773241_C_A	14	63773241	3.57e-23	Cadby et al. 2022	rs12891651
RP11-804M7.2, RPS28P1	PC(O-18:0/18:1)	rs12891520	chr14_63773264_A_G	14	63773264	1.69e-15	Cadby et al. 2022	rs12891520
RP11-804M7.2, RPS28P1	PC(O-18:0/18:1)	rs149096129	chr14_63773293_G_A	14	63773293	8.26e-13	Cadby et al. 2022	rs149096129
RP11-804M7.2, RPS28P1	PC(O-18:0/18:1)	rs79663590	chr14_63773958_A_G	14	63773958	3.07e-17	Cadby et al. 2022	rs79663590
RP11-804M7.2, RPS28P1	PC(O-18:0/18:1)	rs113188193	chr14_63774185_T_C	14	63774185	6.19e-12	Cadby et al. 2022	rs113188193
RP11-804M7.2, RPS28P1	PC(O-18:0/18:1)	rs12897659	chr14_63774599_A_G	14	63774599	1.2e-14	Cadby et al. 2022	rs12897659
RP11-804M7.2, RPS28P1	PC(O-18:0/18:1)	rs4902244	chr14_63775196_A_G	14	63775196	2.85e-27	Cadby et al. 2022	rs4902244
RP11-804M7.2, RPS28P1	PC(O-18:0/18:1)	rs12880477	chr14_63778715_C_A	14	63778715	7.01e-12	Cadby et al. 2022	rs12880477
RP11-804M7.2, RPS28P1	PC(O-18:0/18:1)	rs35028833	chr14_63778778_G_A	14	63778778	1.26e-14	Cadby et al. 2022	rs35028833
RP11-804M7.2, RPS28P1	PC(O-18:0/18:1)	rs2356994	chr14_63779611_T_A	14	63779611	4.07e-11	Cadby et al. 2022	rs2356994
RP11-804M7.2, RPS28P1	PC(O-18:0/18:1)	rs8003797	chr14_63781831_T_C	14	63781831	4.78e-11	Cadby et al. 2022	rs8003797
RP11-804M7.2, RPS28P1	PC(O-18:0/18:1)	rs34300343	chr14_63782076_T_C	14	63782076	1.44e-14	Cadby et al. 2022	rs34300343
RP11-804M7.2, RPS28P1	PC(O-18:0/18:1)	rs35635100	chr14_63782211_C_T	14	63782211	3.61e-11	Cadby et al. 2022	rs35635100
RP11-804M7.2, RPS28P1	PC(O-18:0/18:1)	rs34160018	chr14_63785908_C_T	14	63785908	4.74e-11	Cadby et al. 2022	rs34160018
RP11-804M7.2, RPS28P1	PC(O-18:0/18:1)	rs1158632	chr14_63787744_T_C	14	63787744	1.62e-14	Cadby et al. 2022	rs1158632
RP11-804M7.2, RPS28P1	PC(O-18:0/18:1)	rs35777119	chr14_63792374_C_T	14	63792374	5.13e-11	Cadby et al. 2022	rs35777119
RP11-804M7.2, RPS28P1	PC(O-18:0/18:1)	rs35591408	chr14_63794320_G_A	14	63794320	1.83e-14	Cadby et al. 2022	rs35591408
RP11-804M7.2, RPS28P1	PC(O-18:0/18:1)	rs5012497	chr14_63794427_T_C	14	63794427	5.77e-11	Cadby et al. 2022	rs5012497
RP11-804M7.2, RPS28P1	PC(O-18:0/18:1)	rs5012496	chr14_63794467_G_A	14	63794467	5.59e-11	Cadby et al. 2022	rs5012496
RP11-804M7.2, RPS28P1	PC(O-18:0/18:1)	rs4027515	chr14_63797786_A_G	14	63797786	2.12e-14	Cadby et al. 2022	rs4027515
RP11-804M7.2, RPS28P1	PC(O-18:0/18:1)	rs34516595	chr14_63801150_G_C	14	63801150	6.14e-11	Cadby et al. 2022	rs34516595
RP11-804M7.2, RPS28P1	PC(O-18:0/18:1)	rs34516595	chr14_63801150_G_C	14	63801150	2.22e-14	Cadby et al. 2022	rs12590203
RP11-804M7.2, RPS28P1	PC(O-18:0/18:1)	rs34516595	chr14_63801150_G_C	14	63801150	1.84e-14	Cadby et al. 2022	rs12892514
RPS28P1, RPS28P1, Y RNA	PC(O-18:0/18:1)	rs12880483	chr14_63808852_A_G	14	63808852	2.32e-14	Cadby et al. 2022	rs12880483
RPS28P1, RPS28P1, Y RNA	PC(O-18:0/18:1)	rs35127249	chr14_63811037_G_A	14	63811037	2.47e-14	Cadby et al. 2022	rs35127249
RPS28P1, RPS28P1, Y RNA	PC(O-18:0/18:1)	rs12892672	chr14_63811236_C_A	14	63811236	2.18e-14	Cadby et al. 2022	rs12892672
RPS28P1, RPS28P1, Y RNA	PC(O-18:0/18:1)	rs139853214	chr14_63812717_C_A	14	63812717	2.17e-08	Cadby et al. 2022	rs139853214
RPS28P1, RPS28P1, Y RNA	PC(O-18:0/18:1)	rs12890345	chr14_63813488_A_G	14	63813488	2.53e-14	Cadby et al. 2022	rs12890345
RPS28P1, Y RNA	PC(O-18:0/18:1)	rs12890345	chr14_63813488_A_G	14	63813488	1.77e-14	Cadby et al. 2022	rs114161428
RPS28P1, Y RNA	PC(O-18:0/18:1)	rs117834181	chr14_63819000_A_G	14	63819000	2.42e-14	Cadby et al. 2022	rs117834181
RPS28P1, Y RNA	PC(O-18:0/18:1)	rs35033077	chr14_63823698_C_T	14	63823698	6.91e-11	Cadby et al. 2022	rs35033077
RPS28P1, Y RNA	PC(O-18:0/18:1)	rs12879374	chr14_63824213_T_C	14	63824213	2.6e-14	Cadby et al. 2022	rs12879374
RPS28P1, Y RNA	PC(O-18:0/18:1)	rs8008527	chr14_63824913_C_T	14	63824913	7.05e-11	Cadby et al. 2022	rs8008527
RPS28P1, Y RNA	PC(O-18:0/18:1)	rs12891915	chr14_63829821_G_A	14	63829821	2.73e-14	Cadby et al. 2022	rs4902245
RPS28P1, Y RNA	PC(O-18:0/18:1)	rs12891915	chr14_63829821_G_A	14	63829821	2.87e-14	Cadby et al. 2022	rs12891915
RPS28P1, Y RNA	PC(O-18:0/18:1)	rs7144308	chr14_63831321_C_T	14	63831321	7.65e-11	Cadby et al. 2022	rs7144308
RPS28P1, Y RNA	PC(O-18:0/18:1)	rs34451919	chr14_63834321_C_A	14	63834321	7.99e-11	Cadby et al. 2022	rs34451919
RPS28P1, Y RNA	PC(O-18:0/18:1)	rs117590177	chr14_63835080_C_T	14	63835080	3.19e-08	Cadby et al. 2022	rs117590177
RPS28P1, Y RNA	PC(O-18:0/18:1)	rs35984502	chr14_63836340_T_C	14	63836340	3.08e-14	Cadby et al. 2022	rs35984502
RPS28P1, Y RNA	PC(O-18:0/18:1)	rs12588955	chr14_63837036_A_G	14	63837036	8.74e-11	Cadby et al. 2022	rs12588955
RPS28P1, Y RNA	PC(O-18:0/18:1)	rs34328391	chr14_63837171_G_A	14	63837171	3.23e-14	Cadby et al. 2022	rs34328391
RPS28P1, Y RNA	PC(O-18:0/18:1)	rs12878348	chr14_63839996_C_T	14	63839996	3.35e-14	Cadby et al. 2022	rs12878348
Y RNA, RPS28P1, Y RNA	PC(O-18:0/18:1)	rs58571250	chr14_63844265_G_A	14	63844265	1.14e-10	Cadby et al. 2022	rs58571250
Y RNA, RPS28P1, Y RNA	PC(O-18:0/18:1)	rs183571207	chr14_63844684_T_A	14	63844684	3.4e-08	Cadby et al. 2022	rs183571207
Y RNA, SYNE2, Y RNA, SYNE2	PC(O-18:0/18:1)	rs34556545	chr14_63850139_C_T	14	63850139	1.2e-10	Cadby et al. 2022	rs67289344
Y RNA, SYNE2, Y RNA, SYNE2	PC(O-18:0/18:1)	rs34556545	chr14_63850139_C_T	14	63850139	3.69e-14	Cadby et al. 2022	rs34556545
Y RNA, SYNE2, Y RNA, SYNE2	PC(O-18:0/18:1)	rs35302448	chr14_63851576_C_G	14	63851576	1.2e-10	Cadby et al. 2022	rs35302448
SYNE2	PC(O-18:0/18:1)	rs35168922	chr14_63855346_A_G	14	63855346	1.23e-10	Cadby et al. 2022	rs35168922
SYNE2	PC(O-18:0/18:1)	rs71416319	chr14_63856077_C_T	14	63856077	3.73e-14	Cadby et al. 2022	rs71416319
SYNE2	PC(O-18:0/18:1)	rs7401191	chr14_63858563_C_T	14	63858563	1.18e-10	Cadby et al. 2022	rs7401191
SYNE2	PC(O-18:0/18:1)	rs34747830	chr14_63868111_TAATA_T	14	63868111	1.12e-10	Cadby et al. 2022	rs4899120
SYNE2	PC(O-18:0/18:1)	rs12878037	chr14_63869912_C_G	14	63869912	3.43e-14	Cadby et al. 2022	rs12878037
SYNE2	PC(O-18:0/18:1)	rs4902250	chr14_63876985_C_T	14	63876985	5.41e-16	Cadby et al. 2022	rs4902250
SYNE2	PC(O-18:0/18:1)	rs4459477	chr14_63879472_C_T	14	63879472	5.99e-16	Cadby et al. 2022	rs4459477
SYNE2	PC(O-18:0/18:1)	rs149407640	chr14_63881064_G_T	14	63881064	2.02e-08	Cadby et al. 2022	rs149407640
SYNE2	PC(O-18:0/18:1)	rs75115057	chr14_63881165_G_A	14	63881165	3.95e-14	Cadby et al. 2022	rs75115057
SYNE2	PC(O-18:0/18:1)	rs66684280	chr14_63882877_G_T	14	63882877	6.34e-16	Cadby et al. 2022	rs66684280
SYNE2	PC(O-18:0/18:1)	rs8023195	chr14_63884057_G_C	14	63884057	9.22e-16	Cadby et al. 2022	rs8023195
SYNE2	PC(O-18:0/18:1)	rs12882429	chr14_63884341_G_A	14	63884341	4.21e-14	Cadby et al. 2022	rs12882429
SYNE2	PC(O-18:0/18:1)	rs34561759	chr14_63884966_G_A	14	63884966	5.67e-16	Cadby et al. 2022	rs34561759
SYNE2	PC(O-18:0/18:1)	rs151078119	chr14_63887655_G_T	14	63887655	4.04e-08	Cadby et al. 2022	rs151078119
SYNE2	PC(O-18:0/18:1)	rs35009554	chr14_63889987_T_C	14	63889987	6.3e-14	Cadby et al. 2022	rs35009554
SYNE2	PC(O-18:0/18:1)	rs12881942	chr14_63891488_C_T	14	63891488	8.33e-14	Cadby et al. 2022	rs12881942
SYNE2	PC(O-18:0/18:1)	rs12588807	chr14_63896352_C_G	14	63896352	6.16e-14	Cadby et al. 2022	rs12588807
SYNE2	PC(O-18:0/18:1)	rs11158519	chr14_63897867_G_A	14	63897867	3.8e-20	Cadby et al. 2022	rs11158519
SYNE2	PC(O-18:0/18:1)	rs11845761	chr14_63906280_C_G	14	63906280	6.65e-14	Cadby et al. 2022	rs11845761
SYNE2	PC(O-18:0/18:1)	rs11158520	chr14_63910046_T_C	14	63910046	8.32e-14	Cadby et al. 2022	rs11158520
SYNE2	PC(O-18:0/18:1)	rs12589453	chr14_63910146_G_A	14	63910146	3.77e-14	Cadby et al. 2022	rs12589453
SYNE2	PC(O-18:0/18:1)	rs11850711	chr14_63911190_A_G	14	63911190	8.43e-14	Cadby et al. 2022	rs11850711
SYNE2	PC(O-18:0/18:1)	rs6573539	chr14_63912758_C_T	14	63912758	7.05e-14	Cadby et al. 2022	rs6573539
SYNE2	PC(O-18:0/18:1)	rs12888489	chr14_63913363_C_A	14	63913363	1.17e-13	Cadby et al. 2022	rs12888489
SYNE2	PC(O-18:0/18:1)	rs386507185	chr14_63913363_C_A	14	63913363	1.21e-13	Cadby et al. 2022	rs12888712
SYNE2	PC(O-18:0/18:1)	rs12896120	chr14_63914830_T_C	14	63914830	3.28e-12	Cadby et al. 2022	rs12896120
SYNE2	PC(O-18:0/18:1)	rs12879919	chr14_63915632_A_G	14	63915632	9.71e-17	Cadby et al. 2022	rs12879919
SYNE2	PC(O-18:0/18:1)	rs7150203	chr14_63916863_T_C	14	63916863	5.27e-14	Cadby et al. 2022	rs7150203
SYNE2	PC(O-18:0/18:1)	rs8007889	chr14_63919734_A_C	14	63919734	5.75e-14	Cadby et al. 2022	rs8007889
SYNE2	PC(O-18:0/18:1)	rs8007892	chr14_63919736_A_G	14	63919736	5.79e-14	Cadby et al. 2022	rs8007892
SYNE2	PC(O-18:0/18:1)	rs17101457	chr14_63920143_T_G	14	63920143	9.97e-14	Cadby et al. 2022	rs17101457
SYNE2	PC(O-18:0/18:1)	rs12889954	chr14_63920750_T_C	14	63920750	2.67e-14	Cadby et al. 2022	rs12889954
SYNE2	PC(O-18:0/18:1)	rs76312876	chr14_63936408_G_A	14	63936408	5.95e-13	Cadby et al. 2022	rs76312876
SYNE2	PC(O-18:0/18:1)	rs12891546	chr14_63939076_G_A	14	63939076	4.77e-13	Cadby et al. 2022	rs12891546
SYNE2	PC(O-18:0/18:1)	rs7159785	chr14_63939562_G_T	14	63939562	1.68e-13	Cadby et al. 2022	rs12895742
SYNE2	PC(O-18:0/18:1)	rs7159785	chr14_63939562_G_T	14	63939562	1.49e-13	Cadby et al. 2022	rs7159785
SYNE2	PC(O-18:0/18:1)	rs3818774	chr14_63941354_T_C	14	63941354	6.03e-13	Cadby et al. 2022	rs3818774
SYNE2	PC(O-18:0/18:1)	rs33976862	chr14_63942134_G_C	14	63942134	4.69e-13	Cadby et al. 2022	rs33976862
SYNE2	PC(O-18:0/18:1)	rs12893130	chr14_63942466_G_A	14	63942466	1.4e-13	Cadby et al. 2022	rs12893130
SYNE2	PC(O-18:0/18:1)	rs12893339	chr14_63942591_G_C	14	63942591	1.71e-13	Cadby et al. 2022	rs12893339
SYNE2	PC(O-18:0/18:1)	rs4476102	chr14_63947962_C_T	14	63947962	1.85e-13	Cadby et al. 2022	rs35663392
SYNE2	PC(O-18:0/18:1)	rs9796357	chr14_63947022_G_T	14	63947022	5.33e-13	Cadby et al. 2022	rs9796357
SYNE2	PC(O-18:0/18:1)	rs4476102	chr14_63947962_C_T	14	63947962	1.88e-13	Cadby et al. 2022	rs4476102
SYNE2	PC(O-18:0/18:1)	rs35581544	chr14_63948391_C_T	14	63948391	7.09e-13	Cadby et al. 2022	rs35581544
SYNE2	PC(O-18:0/18:1)	rs4902260	chr14_63950247_A_G	14	63950247	2.76e-13	Cadby et al. 2022	rs4902260
SYNE2	PC(O-18:0/18:1)	rs3892109	chr14_63950899_C_A	14	63950899	2.71e-13	Cadby et al. 2022	rs3892109
SYNE2	PC(O-18:0/18:1)	rs8020538	chr14_63953695_C_T	14	63953695	2.5e-13	Cadby et al. 2022	rs8020538
SYNE2	PC(O-18:0/18:1)	rs10132057	chr14_63955227_T_C	14	63955227	1.81e-13	Cadby et al. 2022	rs10132057
SYNE2	PC(O-18:0/18:1)	rs10145672	chr14_63955610_G_A	14	63955610	1.81e-13	Cadby et al. 2022	rs10145672
SYNE2	PC(O-18:0/18:1)	rs8012022	chr14_63955785_A_G	14	63955785	1.81e-13	Cadby et al. 2022	rs8012022
SYNE2	PC(O-18:0/18:1)	rs8012022	chr14_63955785_A_G	14	63955785	1.8e-13	Cadby et al. 2022	rs34939365
SYNE2	PC(O-18:0/18:1)	rs28685013	chr14_63957916_T_C	14	63957916	1.82e-13	Cadby et al. 2022	rs28685013
SYNE2	PC(O-18:0/18:1)	rs34753731	chr14_63964052_G_A	14	63964052	5.43e-13	Cadby et al. 2022	rs34753731
SYNE2	PC(O-18:0/18:1)	rs12884607	chr14_63967570_G_A	14	63967570	5.67e-13	Cadby et al. 2022	rs12884607
SYNE2	PC(O-18:0/18:1)	rs12891564	chr14_63969221_G_A	14	63969221	6.83e-13	Cadby et al. 2022	rs12891564
SYNE2	PC(O-18:0/18:1)	rs2357158	chr14_63969919_A_G	14	63969919	1.16e-12	Cadby et al. 2022	rs2357158
SYNE2	PC(O-18:0/18:1)	rs35673985	chr14_63971769_A_G	14	63971769	1.17e-12	Cadby et al. 2022	rs35673985
SYNE2	PC(O-18:0/18:1)	rs34846154	chr14_63973209_T_G	14	63973209	5.64e-13	Cadby et al. 2022	rs34846154
SYNE2	PC(O-18:0/18:1)	rs34902500	chr14_63973933_C_T	14	63973933	6.58e-13	Cadby et al. 2022	rs34902500
SYNE2	PC(O-18:0/18:1)	rs34029894	chr14_63984947_C_G	14	63984947	3.06e-13	Cadby et al. 2022	rs34029894
SYNE2	PC(O-18:0/18:1)	rs17824172	chr14_63987436_A_G	14	63987436	2.94e-13	Cadby et al. 2022	rs17824172
SYNE2	PC(O-18:0/18:1)	rs60417638	chr14_63989695_G_C	14	63989695	2.97e-13	Cadby et al. 2022	rs60417638
SYNE2	PC(O-18:0/18:1)	rs3866736	chr14_63991608_A_T	14	63991608	6.38e-13	Cadby et al. 2022	rs3866736
SYNE2	PC(O-18:0/18:1)	rs8015210	chr14_63998633_C_T	14	63998633	5.14e-13	Cadby et al. 2022	rs8015210
SYNE2	PC(O-18:0/18:1)	rs17824268	chr14_64001009_T_C	14	64001009	5.93e-13	Cadby et al. 2022	rs17824268
SYNE2	PC(O-18:0/18:1)	rs17751301	chr14_64003110_C_T	14	64003110	3.77e-13	Cadby et al. 2022	rs17751301
SYNE2	PC(O-18:0/18:1)	rs34215796	chr14_64003419_C_A	14	64003419	5.81e-13	Cadby et al. 2022	rs34215796
SYNE2	PC(O-18:0/18:1)	rs7146588	chr14_64009962_T_A	14	64009962	4.45e-10	Cadby et al. 2022	rs7146588
ESR2, SYNE2	PC(O-18:0/18:1)	rs17766178	chr14_64080328_G_A	14	64080328	4.02e-11	Cadby et al. 2022	rs17766178
SYNE2, ESR2	PC(O-18:0/18:1)	rs35852840	chr14_64129045_C_A	14	64129045	1.23e-08	Cadby et al. 2022	rs35852840
SYNE2, ESR2	PC(O-18:0/18:1)	rs12881815	chr14_64137877_G_A	14	64137877	6.2e-09	Cadby et al. 2022	rs12881815
TEX21P, CTD-2555O16.1	PC(O-18:0/18:1)	rs12884767	chr14_64372289_A_C	14	64372289	4.42e-08	Cadby et al. 2022	rs12884767
BCAM	PC(O-18:0/18:1)	rs118147862	chr19_44816374_G_A	19	44816374	3.57e-10	Cadby et al. 2022	rs118147862
NECTIN2, CTB-129P6.4	PC(O-18:0/18:1)	rs41290120	chr19_44879418_G_A	19	44879418	1.23e-11	Cadby et al. 2022	rs41290120
APOE	PC(O-18:0/18:1)	rs7412	chr19_44908822_C_T	19	44908822	4.47e-16	Cadby et al. 2022	rs7412
APOC1, APOE, APOE, APOC1	PC(O-18:0/18:1)	rs72654473	chr19_44911142_C_A	19	44911142	9.37e-12	Cadby et al. 2022	rs72654473
APOC1, APOE, APOE, APOC1	PC(O-18:0/18:1)	rs445925	chr19_44912383_G_A	19	44912383	1.4e-11	Cadby et al. 2022	rs445925
APOC1, APOE, APOE, APOC1	PC(O-18:0/18:1)	rs390082	chr19_44913574_T_G	19	44913574	1.68e-11	Cadby et al. 2022	rs390082
APOC1P1, APOC1, APOC1, APOC1P1	PC(O-18:0/18:1)	rs141622900	chr19_44923535_G_A	19	44923535	1.53e-10	Cadby et al. 2022	rs141622900
LINC01722, SPTLC3	PC(O-18:0/18:1)	rs3848744	chr20_12962001_A_G	20	12962001	2e-08	Cadby et al. 2022	rs3848744
LINC01722, SPTLC3	PC(O-18:0/18:1)	rs3843765	chr20_12963089_G_A	20	12963089	2.09e-08	Cadby et al. 2022	rs3843765
LINC01722, SPTLC3	PC(O-18:0/18:1)	rs3848745	chr20_12963419_G_A	20	12963419	1.98e-08	Cadby et al. 2022	rs3848745
LINC01722, SPTLC3	PC(O-18:0/18:1)	rs3903703	chr20_12965315_A_G	20	12965315	2.1e-08	Cadby et al. 2022	rs3903703
LINC01722, SPTLC3	PC(O-18:0/18:1)	rs4814173	chr20_12966884_G_C	20	12966884	2.16e-08	Cadby et al. 2022	rs4814173
LINC01722, SPTLC3	PC(O-18:0/18:1)	rs4813102	chr20_12967235_A_T	20	12967235	1.15e-09	Cadby et al. 2022	rs4813102
LINC01722, SPTLC3	PC(O-18:0/18:1)	rs3848746	chr20_12969958_A_G	20	12969958	4.06e-08	Cadby et al. 2022	rs3848746
LINC01722, SPTLC3	PC(O-18:0/18:1)	rs2327452	chr20_12972316_A_C	20	12972316	3.06e-08	Cadby et al. 2022	rs2327452
LINC01722, SPTLC3	PC(O-18:0/18:1)	rs2327451	chr20_12973286_C_A	20	12973286	3.34e-08	Cadby et al. 2022	rs2327451
LINC01722, SPTLC3	PC(O-18:0/18:1)	rs4508668	chr20_12974953_T_C	20	12974953	4.04e-08	Cadby et al. 2022	rs4508668
LINC01722, SPTLC3	PC(O-18:0/18:1)	rs438568	chr20_12978039_A_G	20	12978039	6.44e-13	Cadby et al. 2022	rs438568
LINC01722, SPTLC3	PC(O-18:0/18:1)	rs4814175	chr20_12978446_A_T	20	12978446	7.68e-13	Cadby et al. 2022	rs4814175
LINC01722, SPTLC3	PC(O-18:0/18:1)	rs4814176	chr20_12978750_T_C	20	12978750	7.64e-13	Cadby et al. 2022	rs4814176
LINC01722, SPTLC3	PC(O-18:0/18:1)	rs1321940	chr20_12979237_A_G	20	12979237	8.4e-13	Cadby et al. 2022	rs1321940
LINC01722, SPTLC3	PC(O-18:0/18:1)	rs6078854	chr20_12979505_T_A	20	12979505	4.7e-09	Cadby et al. 2022	rs6078854
LINC01722, SPTLC3	PC(O-18:0/18:1)	rs364585	chr20_12982070_A_G	20	12982070	5.68e-13	Cadby et al. 2022	rs364585
LINC01722, SPTLC3	PC(O-18:0/18:1)	rs168622	chr20_12985441_T_G	20	12985441	5.22e-13	Cadby et al. 2022	rs168622
LINC01722, SPTLC3	PC(O-18:0/18:1)	rs680379	chr20_12988752_A_G	20	12988752	4.68e-13	Cadby et al. 2022	rs680379
LINC01722, SPTLC3	PC(O-18:0/18:1)	rs686548	chr20_12992873_A_T	20	12992873	4.83e-13	Cadby et al. 2022	rs686548
LINC01722, SPTLC3	PC(O-18:0/18:1)	rs608994	chr20_13000237_G_A	20	13000237	3.96e-09	Cadby et al. 2022	rs608994
MYRF, TMEM258	PC(O-18:0/18:2)	rs174528	chr11_61776027_T_C	11	61776027	2.47e-11	Cadby et al. 2022	rs174528
MYRF, TMEM258	PC(O-18:0/18:2)	rs174529	chr11_61776489_T_C	11	61776489	1.82e-11	Cadby et al. 2022	rs174529
MYRF, TMEM258	PC(O-18:0/18:2)	rs174530	chr11_61779120_A_G	11	61779120	4.87e-12	Cadby et al. 2022	rs174530
MYRF, TMEM258	PC(O-18:0/18:2)	rs108499	chr11_61779765_C_T	11	61779765	6.55e-10	Cadby et al. 2022	rs108499
MYRF, TMEM258	PC(O-18:0/18:2)	rs174533	chr11_61781553_G_A	11	61781553	1.61e-13	Cadby et al. 2022	rs174533
MYRF, TMEM258	PC(O-18:0/18:2)	rs174534	chr11_61781986_A_G	11	61781986	9.07e-10	Cadby et al. 2022	rs174534
MYRF, TMEM258	PC(O-18:0/18:2)	rs174535	chr11_61783884_T_C	11	61783884	3.35e-13	Cadby et al. 2022	rs174535
TMEM258, MYRF	PC(O-18:0/18:2)	rs174536	chr11_61784455_A_C	11	61784455	1.58e-13	Cadby et al. 2022	rs174536
TMEM258, MYRF	PC(O-18:0/18:2)	rs174537	chr11_61785208_G_T	11	61785208	1.23e-13	Cadby et al. 2022	rs174537
FEN1, FADS2, MYRF, MIR611, TMEM258	PC(O-18:0/18:2)	rs102275	chr11_61790331_T_C	11	61790331	2.1e-12	Cadby et al. 2022	rs102275
FEN1, FADS2, MYRF, MIR611, TMEM258	PC(O-18:0/18:2)	rs102274	chr11_61790354_T_C	11	61790354	2.19e-13	Cadby et al. 2022	rs102274
TMEM258, MIR611, FEN1, FADS2, MYRF	PC(O-18:0/18:2)	rs174538	chr11_61792609_G_A	11	61792609	8.49e-11	Cadby et al. 2022	rs174538
FEN1, TMEM258, MIR611, FADS1, FADS2	PC(O-18:0/18:2)	rs4246215	chr11_61796827_G_T	11	61796827	1.05e-12	Cadby et al. 2022	rs4246215
FEN1, FADS1, FADS2	PC(O-18:0/18:2)	rs174541	chr11_61798436_T_C	11	61798436	6.66e-13	Cadby et al. 2022	rs174541
FADS1, FEN1, FADS2	PC(O-18:0/18:2)	rs174544	chr11_61800281_C_A	11	61800281	1.13e-13	Cadby et al. 2022	rs174544
FADS1, FEN1, FADS2	PC(O-18:0/18:2)	rs174545	chr11_61801834_C_G	11	61801834	1.54e-13	Cadby et al. 2022	rs174545
FADS1, FADS2	PC(O-18:0/18:2)	rs174546	chr11_61802358_C_T	11	61802358	1.54e-13	Cadby et al. 2022	rs174546
FADS1, FADS2	PC(O-18:0/18:2)	rs174547	chr11_61803311_T_C	11	61803311	1.52e-13	Cadby et al. 2022	rs174547
FADS1, FADS2	PC(O-18:0/18:2)	rs174548	chr11_61803876_C_G	11	61803876	4.65e-13	Cadby et al. 2022	rs174548
FADS1, FADS2	PC(O-18:0/18:2)	rs174549	chr11_61803910_G_A	11	61803910	8.27e-14	Cadby et al. 2022	rs174549
FADS1, FADS2	PC(O-18:0/18:2)	rs174550	chr11_61804006_T_C	11	61804006	1.47e-13	Cadby et al. 2022	rs174550
FADS1, FADS2	PC(O-18:0/18:2)	rs4564341	chr11_61806068_C_T	11	61806068	8.56e-10	Cadby et al. 2022	rs4564341
FADS1, FADS2	PC(O-18:0/18:2)	rs174553	chr11_61807686_A_G	11	61807686	1.42e-13	Cadby et al. 2022	rs174553
FADS1, FADS2, MIR1908	PC(O-18:0/18:2)	rs174554	chr11_61811991_A_G	11	61811991	1.44e-13	Cadby et al. 2022	rs174554
FADS1, FADS2, MIR1908	PC(O-18:0/18:2)	rs174555	chr11_61812288_T_C	11	61812288	8.78e-14	Cadby et al. 2022	rs174555
FADS1, FADS2, MIR1908	PC(O-18:0/18:2)	rs174556	chr11_61813163_C_T	11	61813163	7.31e-14	Cadby et al. 2022	rs174556
FADS1, FADS2, MIR1908	PC(O-18:0/18:2)	rs174559	chr11_61814184_G_A	11	61814184	5.29e-11	Cadby et al. 2022	rs174559
FADS1, FADS2, MIR1908	PC(O-18:0/18:2)	rs174560	chr11_61814292_T_C	11	61814292	4.71e-13	Cadby et al. 2022	rs174560
FADS1, FADS2, MIR1908	PC(O-18:0/18:2)	rs174561	chr11_61815236_T_C	11	61815236	9.01e-14	Cadby et al. 2022	rs174561
FADS1, MIR1908, FADS2	PC(O-18:0/18:2)	rs174562	chr11_61817672_A_G	11	61817672	1.39e-13	Cadby et al. 2022	rs174562
FADS1, FADS2	PC(O-18:0/18:2)	rs174564	chr11_61820833_A_G	11	61820833	2.61e-13	Cadby et al. 2022	rs174564
FADS1, FADS2	PC(O-18:0/18:2)	rs28456	chr11_61822009_A_G	11	61822009	1.5e-13	Cadby et al. 2022	rs28456
FADS2, FADS1	PC(O-18:0/18:2)	rs174565	chr11_61824164_C_G	11	61824164	1.4e-08	Cadby et al. 2022	rs174565
FADS2, FADS1	PC(O-18:0/18:2)	rs174566	chr11_61824890_A_G	11	61824890	7.48e-13	Cadby et al. 2022	rs174566
FADS2, FADS1	PC(O-18:0/18:2)	rs174567	chr11_61825533_A_G	11	61825533	6.47e-13	Cadby et al. 2022	rs174567
FADS2, FADS1	PC(O-18:0/18:2)	rs174568	chr11_61826344_C_T	11	61826344	1.78e-13	Cadby et al. 2022	rs174568
FADS2, FADS1	PC(O-18:0/18:2)	rs99780	chr11_61829161_C_T	11	61829161	1.14e-12	Cadby et al. 2022	rs99780
FADS1, FADS2	PC(O-18:0/18:2)	rs174570	chr11_61829740_C_T	11	61829740	1.5e-08	Cadby et al. 2022	rs174570
FADS1, FADS2	PC(O-18:0/18:2)	rs1535	chr11_61830500_A_G	11	61830500	2.73e-13	Cadby et al. 2022	rs1535
FADS1, FADS2	PC(O-18:0/18:2)	rs174574	chr11_61832870_A_C	11	61832870	1.71e-12	Cadby et al. 2022	rs174574
FADS1, FADS2	PC(O-18:0/18:2)	rs2524296	chr11_61833906_C_T	11	61833906	4.21e-09	Cadby et al. 2022	rs2524296
FADS2	PC(O-18:0/18:2)	rs2845574	chr11_61834400_C_T	11	61834400	5.7e-09	Cadby et al. 2022	rs2845574
FADS2	PC(O-18:0/18:2)	rs2845573	chr11_61834436_A_G	11	61834436	3.95e-09	Cadby et al. 2022	rs2845573
FADS2	PC(O-18:0/18:2)	rs2727270	chr11_61835765_C_T	11	61835765	9.09e-12	Cadby et al. 2022	rs2727270
FADS2	PC(O-18:0/18:2)	rs2727271	chr11_61835886_A_T	11	61835886	9.29e-12	Cadby et al. 2022	rs2727271
FADS2	PC(O-18:0/18:2)	rs174576	chr11_61836038_C_A	11	61836038	6.92e-13	Cadby et al. 2022	rs174576
FADS2	PC(O-18:0/18:2)	rs2524299	chr11_61837310_A_T	11	61837310	3.16e-11	Cadby et al. 2022	rs2524299
FADS2	PC(O-18:0/18:2)	rs174577	chr11_61837342_C_A	11	61837342	1.62e-12	Cadby et al. 2022	rs174577
FADS2	PC(O-18:0/18:2)	rs2072113	chr11_61837495_C_T	11	61837495	2.43e-11	Cadby et al. 2022	rs2072113
FADS2	PC(O-18:0/18:2)	rs2072114	chr11_61837743_A_G	11	61837743	4.79e-11	Cadby et al. 2022	rs2072114
FADS2	PC(O-18:0/18:2)	rs174578	chr11_61838027_T_A	11	61838027	1.48e-12	Cadby et al. 2022	rs174578
FADS2	PC(O-18:0/18:2)	rs174580	chr11_61839170_A_G	11	61839170	1.35e-12	Cadby et al. 2022	rs174580
FADS2	PC(O-18:0/18:2)	rs174581	chr11_61839211_G_A	11	61839211	1.11e-12	Cadby et al. 2022	rs174581
FADS2	PC(O-18:0/18:2)	rs2526680	chr11_61843744_C_T	11	61843744	3.56e-09	Cadby et al. 2022	rs2727265
FADS2	PC(O-18:0/18:2)	rs174583	chr11_61842278_C_T	11	61842278	1.53e-12	Cadby et al. 2022	rs174583
FADS2	PC(O-18:0/18:2)	rs174584	chr11_61843278_G_A	11	61843278	3.85e-12	Cadby et al. 2022	rs174584
FADS2	PC(O-18:0/18:2)	rs2526680	chr11_61843744_C_T	11	61843744	3.61e-09	Cadby et al. 2022	rs2526680
FADS2	PC(O-18:0/18:2)	rs2845572	chr11_61847123_G_A	11	61847123	1.14e-08	Cadby et al. 2022	rs2845572
FADS2	PC(O-18:0/18:2)	rs2851682	chr11_61848540_A_G	11	61848540	1.14e-08	Cadby et al. 2022	rs2851682
FADS2	PC(O-18:0/18:2)	rs174592	chr11_61851136_A_G	11	61851136	6.43e-13	Cadby et al. 2022	rs174592
FADS2	PC(O-18:0/18:2)	rs174594	chr11_61852357_C_A	11	61852357	3.42e-12	Cadby et al. 2022	rs174594
FADS2	PC(O-18:0/18:2)	rs174598	chr11_61853722_G_A	11	61853722	3.34e-10	Cadby et al. 2022	rs174598
FADS2	PC(O-18:0/18:2)	rs174599	chr11_61854084_G_C	11	61854084	2.29e-12	Cadby et al. 2022	rs174599
FADS2	PC(O-18:0/18:2)	rs174600	chr11_61854755_T_C	11	61854755	6.48e-10	Cadby et al. 2022	rs174600
FADS2	PC(O-18:0/18:2)	rs174601	chr11_61855668_C_T	11	61855668	2.11e-12	Cadby et al. 2022	rs174601
FADS2	PC(O-18:0/18:2)	rs2526678	chr11_61856321_G_A	11	61856321	1.59e-08	Cadby et al. 2022	rs2526678
FADS2	PC(O-18:0/18:2)	rs97384	chr11_61856709_T_C	11	61856709	8.51e-12	Cadby et al. 2022	rs97384
FADS2	PC(O-18:0/18:2)	rs174604	chr11_61858798_C_G	11	61858798	2.64e-09	Cadby et al. 2022	rs174604
FADS2, FADS3, FADS2, FADS3	PC(O-18:0/18:2)	rs422249	chr11_61872016_T_C	11	61872016	5.23e-10	Cadby et al. 2022	rs422249
FADS2, FADS3, FADS2, FADS3	PC(O-18:0/18:2)	rs174448	chr11_61872101_G_A	11	61872101	2.12e-10	Cadby et al. 2022	rs174448
FADS3, FADS2, FADS3	PC(O-18:0/18:2)	rs174449	chr11_61872907_G_A	11	61872907	3.61e-10	Cadby et al. 2022	rs174449
RPLP0P2, RP11-855O10.3	PC(O-18:0/20:4)	rs1692120	chr11_61650000_G_A	11	61650000	2.88e-09	Cadby et al. 2022	rs2453713
RP11-855O10.3, RPLP0P2, RP11-855O10.3	PC(O-18:0/20:4)	rs1692120	chr11_61650000_G_A	11	61650000	3.61e-09	Cadby et al. 2022	rs1692120
RP11-855O10.3, DAGLA	PC(O-18:0/20:4)	rs1692122	chr11_61663516_C_A	11	61663516	5.54e-09	Cadby et al. 2022	rs1692122
RP11-855O10.3, DAGLA	PC(O-18:0/20:4)	rs10792317	chr11_61665813_C_T	11	61665813	4.94e-09	Cadby et al. 2022	rs10792317
DAGLA	PC(O-18:0/20:4)	rs198457	chr11_61704206_C_T	11	61704206	4.99e-09	Cadby et al. 2022	rs198457
DAGLA	PC(O-18:0/20:4)	rs198426	chr11_61723014_C_T	11	61723014	1.64e-09	Cadby et al. 2022	rs198426
DAGLA	PC(O-18:0/20:4)	rs438274	chr11_61736710_G_A	11	61736710	2.65e-10	Cadby et al. 2022	rs438274
DAGLA	PC(O-18:0/20:4)	rs420957	chr11_61736711_G_T	11	61736711	2.46e-10	Cadby et al. 2022	rs420957
DAGLA	PC(O-18:0/20:4)	rs198441	chr11_61740907_A_G	11	61740907	8.64e-11	Cadby et al. 2022	rs198441
MYRF-AS1, DAGLA	PC(O-18:0/20:4)	rs198439	chr11_61742117_G_C	11	61742117	8.43e-10	Cadby et al. 2022	rs198439
DAGLA, MYRF-AS1	PC(O-18:0/20:4)	rs198424	chr11_61746253_A_G	11	61746253	2.48e-10	Cadby et al. 2022	rs198424
MYRF, MYRF-AS1, DAGLA	PC(O-18:0/20:4)	rs198421	chr11_61750765_G_A	11	61750765	1.45e-11	Cadby et al. 2022	rs198421
MYRF, MYRF-AS1	PC(O-18:0/20:4)	rs198419	chr11_61752070_T_C	11	61752070	5.3e-10	Cadby et al. 2022	rs198419
MYRF, MYRF-AS1	PC(O-18:0/20:4)	rs61307503	chr11_61753196_T_C	11	61753196	3.58e-10	Cadby et al. 2022	rs2956395
MYRF-AS1, MYRF	PC(O-18:0/20:4)	rs569258	chr11_61753196_T_C	11	61753196	6.22e-10	Cadby et al. 2022	rs569258
MYRF, MYRF-AS1	PC(O-18:0/20:4)	rs198465	chr11_61753846_G_A	11	61753846	2.37e-11	Cadby et al. 2022	rs198465
MYRF, MYRF-AS1	PC(O-18:0/20:4)	rs520987	chr11_61753974_C_A	11	61753974	1.55e-11	Cadby et al. 2022	rs520987
MYRF, MYRF-AS1	PC(O-18:0/20:4)	rs198464	chr11_61754149_G_A	11	61754149	1.99e-11	Cadby et al. 2022	rs198464
MYRF-AS1, MYRF	PC(O-18:0/20:4)	rs198462	chr11_61756647_G_A	11	61756647	8.05e-11	Cadby et al. 2022	rs198462
MYRF-AS1, MYRF	PC(O-18:0/20:4)	rs198461	chr11_61756894_A_C	11	61756894	2.71e-11	Cadby et al. 2022	rs198461
MYRF, MYRF-AS1	PC(O-18:0/20:4)	rs198460	chr11_61757502_G_A	11	61757502	1.34e-10	Cadby et al. 2022	rs198460
MYRF, MYRF-AS1	PC(O-18:0/20:4)	rs198459	chr11_61757548_G_A	11	61757548	4.35e-11	Cadby et al. 2022	rs198459
MYRF-AS1, MYRF	PC(O-18:0/20:4)	rs198476	chr11_61758258_G_A	11	61758258	8.6e-11	Cadby et al. 2022	rs198476
MYRF-AS1, MYRF	PC(O-18:0/20:4)	rs198470	chr11_61760834_C_A	11	61760834	3.68e-10	Cadby et al. 2022	rs198470
TMEM258, MYRF	PC(O-18:0/20:4)	rs10792318	chr11_61763971_A_G	11	61763971	3.63e-09	Cadby et al. 2022	rs10792318
TMEM258, MYRF	PC(O-18:0/20:4)	rs55903902	chr11_61764519_A_G	11	61764519	1.04e-09	Cadby et al. 2022	rs55903902
MYRF, TMEM258	PC(O-18:0/20:4)	rs2269928	chr11_61770057_T_G	11	61770057	2.18e-12	Cadby et al. 2022	rs2269928
MYRF, TMEM258	PC(O-18:0/20:4)	rs149804	chr11_61771134_A_G	11	61771134	8.84e-11	Cadby et al. 2022	rs149804
MYRF, TMEM258	PC(O-18:0/20:4)	rs149803	chr11_61771548_C_G	11	61771548	6.05e-14	Cadby et al. 2022	rs149803
MYRF, TMEM258	PC(O-18:0/20:4)	rs174528	chr11_61776027_T_C	11	61776027	2.23e-46	Cadby et al. 2022	rs174528
MYRF, TMEM258	PC(O-18:0/20:4)	rs174529	chr11_61776489_T_C	11	61776489	4.64e-46	Cadby et al. 2022	rs174529
MYRF, TMEM258	PC(O-18:0/20:4)	rs174530	chr11_61779120_A_G	11	61779120	5.54e-45	Cadby et al. 2022	rs174530
MYRF, TMEM258	PC(O-18:0/20:4)	rs7943728	chr11_61779596_G_A	11	61779596	1.48e-17	Cadby et al. 2022	rs7943728
MYRF, TMEM258	PC(O-18:0/20:4)	rs108499	chr11_61779765_C_T	11	61779765	4.68e-40	Cadby et al. 2022	rs108499
MYRF, TMEM258	PC(O-18:0/20:4)	rs509360	chr11_61781087_A_G	11	61781087	1.63e-10	Cadby et al. 2022	rs509360
MYRF, TMEM258	PC(O-18:0/20:4)	rs174532	chr11_61781402_G_A	11	61781402	1.23e-15	Cadby et al. 2022	rs174532
MYRF, TMEM258	PC(O-18:0/20:4)	rs174533	chr11_61781553_G_A	11	61781553	5.79e-50	Cadby et al. 2022	rs174533
MYRF, TMEM258	PC(O-18:0/20:4)	rs174534	chr11_61781986_A_G	11	61781986	1.98e-40	Cadby et al. 2022	rs174534
MYRF, TMEM258	PC(O-18:0/20:4)	rs174535	chr11_61783884_T_C	11	61783884	5.34e-50	Cadby et al. 2022	rs174535
TMEM258, MYRF	PC(O-18:0/20:4)	rs174536	chr11_61784455_A_C	11	61784455	4.71e-50	Cadby et al. 2022	rs174536
TMEM258, MYRF	PC(O-18:0/20:4)	rs174537	chr11_61785208_G_T	11	61785208	7.99e-51	Cadby et al. 2022	rs174537
FEN1, FADS2, MYRF, TMEM258, MIR611	PC(O-18:0/20:4)	rs61896141	chr11_61788567_A_C	11	61788567	2.2e-18	Cadby et al. 2022	rs61896141
FEN1, FADS2, MYRF, MIR611, TMEM258	PC(O-18:0/20:4)	rs102275	chr11_61790331_T_C	11	61790331	1.68e-52	Cadby et al. 2022	rs102275
FEN1, FADS2, MYRF, MIR611, TMEM258	PC(O-18:0/20:4)	rs102274	chr11_61790354_T_C	11	61790354	3.46e-51	Cadby et al. 2022	rs102274
TMEM258, MIR611, FEN1, FADS2, MYRF	PC(O-18:0/20:4)	rs174538	chr11_61792609_G_A	11	61792609	2.47e-46	Cadby et al. 2022	rs174538
FEN1, TMEM258, MIR611, FADS1, FADS2	PC(O-18:0/20:4)	rs4246215	chr11_61796827_G_T	11	61796827	1.13e-48	Cadby et al. 2022	rs4246215
FEN1, FADS1, FADS2	PC(O-18:0/20:4)	rs174541	chr11_61798436_T_C	11	61798436	5.22e-48	Cadby et al. 2022	rs174541
FADS1, FEN1, FADS2	PC(O-18:0/20:4)	rs174544	chr11_61800281_C_A	11	61800281	1.75e-46	Cadby et al. 2022	rs174544
FADS1, FEN1, FADS2	PC(O-18:0/20:4)	rs174545	chr11_61801834_C_G	11	61801834	3.44e-51	Cadby et al. 2022	rs174545
FADS1, FADS2	PC(O-18:0/20:4)	rs174546	chr11_61802358_C_T	11	61802358	3.44e-51	Cadby et al. 2022	rs174546
FADS1, FADS2	PC(O-18:0/20:4)	rs174547	chr11_61803311_T_C	11	61803311	3.45e-51	Cadby et al. 2022	rs174547
FADS1, FADS2	PC(O-18:0/20:4)	rs174548	chr11_61803876_C_G	11	61803876	9.86e-48	Cadby et al. 2022	rs174548
FADS1, FADS2	PC(O-18:0/20:4)	rs174549	chr11_61803910_G_A	11	61803910	3.9e-46	Cadby et al. 2022	rs174549
FADS1, FADS2	PC(O-18:0/20:4)	rs174550	chr11_61804006_T_C	11	61804006	3.59e-51	Cadby et al. 2022	rs174550
FADS1, FADS2	PC(O-18:0/20:4)	rs4564341	chr11_61806068_C_T	11	61806068	8.79e-17	Cadby et al. 2022	rs4564341
FADS1, FADS2	PC(O-18:0/20:4)	rs174553	chr11_61807686_A_G	11	61807686	3.75e-51	Cadby et al. 2022	rs174553
FADS1, FADS2, MIR1908	PC(O-18:0/20:4)	rs174554	chr11_61811991_A_G	11	61811991	4.52e-51	Cadby et al. 2022	rs174554
FADS1, FADS2, MIR1908	PC(O-18:0/20:4)	rs174555	chr11_61812288_T_C	11	61812288	2.12e-46	Cadby et al. 2022	rs174555
FADS1, FADS2, MIR1908	PC(O-18:0/20:4)	rs174556	chr11_61813163_C_T	11	61813163	4.5e-46	Cadby et al. 2022	rs174556
FADS1, FADS2, MIR1908	PC(O-18:0/20:4)	rs174559	chr11_61814184_G_A	11	61814184	5.22e-42	Cadby et al. 2022	rs174559
FADS1, FADS2, MIR1908	PC(O-18:0/20:4)	rs174560	chr11_61814292_T_C	11	61814292	5.76e-48	Cadby et al. 2022	rs174560
FADS1, FADS2, MIR1908	PC(O-18:0/20:4)	rs174561	chr11_61815236_T_C	11	61815236	2.09e-46	Cadby et al. 2022	rs174561
FADS1, MIR1908, FADS2	PC(O-18:0/20:4)	rs174562	chr11_61817672_A_G	11	61817672	4.14e-51	Cadby et al. 2022	rs174562
FADS1, FADS2	PC(O-18:0/20:4)	rs174564	chr11_61820833_A_G	11	61820833	3.15e-52	Cadby et al. 2022	rs174564
FADS1, FADS2	PC(O-18:0/20:4)	rs28456	chr11_61822009_A_G	11	61822009	2.62e-46	Cadby et al. 2022	rs28456
FADS2, FADS1	PC(O-18:0/20:4)	rs174565	chr11_61824164_C_G	11	61824164	9.92e-23	Cadby et al. 2022	rs174565
FADS2, FADS1	PC(O-18:0/20:4)	rs174566	chr11_61824890_A_G	11	61824890	2.61e-52	Cadby et al. 2022	rs174566
FADS2, FADS1	PC(O-18:0/20:4)	rs174567	chr11_61825533_A_G	11	61825533	5.72e-52	Cadby et al. 2022	rs174567
FADS2, FADS1	PC(O-18:0/20:4)	rs174568	chr11_61826344_C_T	11	61826344	1.37e-50	Cadby et al. 2022	rs174568
FADS2, FADS1	PC(O-18:0/20:4)	rs968567	chr11_61828092_C_T	11	61828092	2.26e-17	Cadby et al. 2022	rs968567
FADS2, FADS1	PC(O-18:0/20:4)	rs99780	chr11_61829161_C_T	11	61829161	1.53e-52	Cadby et al. 2022	rs99780
FADS1, FADS2	PC(O-18:0/20:4)	rs174570	chr11_61829740_C_T	11	61829740	1.03e-22	Cadby et al. 2022	rs174570
FADS1, FADS2	PC(O-18:0/20:4)	rs1535	chr11_61830500_A_G	11	61830500	3.24e-51	Cadby et al. 2022	rs1535
FADS1, FADS2	PC(O-18:0/20:4)	rs174572	chr11_61830816_C_T	11	61830816	3.86e-27	Cadby et al. 2022	rs174572
FADS1, FADS2	PC(O-18:0/20:4)	rs61897793	chr11_61831875_G_A	11	61831875	8.68e-17	Cadby et al. 2022	rs61897793
FADS1, FADS2	PC(O-18:0/20:4)	rs174573	chr11_61832855_G_A	11	61832855	4.86e-27	Cadby et al. 2022	rs174573
FADS1, FADS2	PC(O-18:0/20:4)	rs174574	chr11_61832870_A_C	11	61832870	2.35e-52	Cadby et al. 2022	rs174574
FADS1, FADS2	PC(O-18:0/20:4)	rs2524296	chr11_61833906_C_T	11	61833906	4.17e-17	Cadby et al. 2022	rs2524296
FADS2	PC(O-18:0/20:4)	rs2845574	chr11_61834400_C_T	11	61834400	3.3e-17	Cadby et al. 2022	rs2845574
FADS2	PC(O-18:0/20:4)	rs2845573	chr11_61834436_A_G	11	61834436	4.64e-17	Cadby et al. 2022	rs2845573
FADS2	PC(O-18:0/20:4)	rs174575	chr11_61834531_C_G	11	61834531	1.33e-27	Cadby et al. 2022	rs174575
FADS2	PC(O-18:0/20:4)	rs2727270	chr11_61835765_C_T	11	61835765	1.45e-17	Cadby et al. 2022	rs2727270
FADS2	PC(O-18:0/20:4)	rs2727271	chr11_61835886_A_T	11	61835886	1.47e-17	Cadby et al. 2022	rs2727271
FADS2	PC(O-18:0/20:4)	rs174576	chr11_61836038_C_A	11	61836038	1.72e-51	Cadby et al. 2022	rs174576
FADS2	PC(O-18:0/20:4)	rs2524299	chr11_61837310_A_T	11	61837310	8.45e-18	Cadby et al. 2022	rs2524299
FADS2	PC(O-18:0/20:4)	rs174577	chr11_61837342_C_A	11	61837342	8.54e-52	Cadby et al. 2022	rs174577
FADS2	PC(O-18:0/20:4)	rs2072113	chr11_61837495_C_T	11	61837495	9.22e-18	Cadby et al. 2022	rs2072113
FADS2	PC(O-18:0/20:4)	rs2072114	chr11_61837743_A_G	11	61837743	8.61e-18	Cadby et al. 2022	rs2072114
FADS2	PC(O-18:0/20:4)	rs174578	chr11_61838027_T_A	11	61838027	2.68e-51	Cadby et al. 2022	rs174578
FADS2	PC(O-18:0/20:4)	rs174579	chr11_61838141_C_T	11	61838141	7.17e-24	Cadby et al. 2022	rs174579
FADS2	PC(O-18:0/20:4)	rs174580	chr11_61839170_A_G	11	61839170	4.98e-51	Cadby et al. 2022	rs174580
FADS2	PC(O-18:0/20:4)	rs174581	chr11_61839211_G_A	11	61839211	6.59e-51	Cadby et al. 2022	rs174581
FADS2	PC(O-18:0/20:4)	rs139957766	chr11_61839575_G_A	11	61839575	4.28e-08	Cadby et al. 2022	rs139957766
FADS2	PC(O-18:0/20:4)	rs174582	chr11_61839696_A_G	11	61839696	5.68e-24	Cadby et al. 2022	rs174582
FADS2	PC(O-18:0/20:4)	rs2526680	chr11_61843744_C_T	11	61843744	3.17e-16	Cadby et al. 2022	rs2727265
FADS2	PC(O-18:0/20:4)	rs174583	chr11_61842278_C_T	11	61842278	3.41e-51	Cadby et al. 2022	rs174583
FADS2	PC(O-18:0/20:4)	rs174584	chr11_61843278_G_A	11	61843278	1.4e-51	Cadby et al. 2022	rs174584
FADS2	PC(O-18:0/20:4)	rs2526680	chr11_61843744_C_T	11	61843744	2.5e-16	Cadby et al. 2022	rs2526680
FADS2	PC(O-18:0/20:4)	rs174585	chr11_61844222_G_A	11	61844222	4.59e-24	Cadby et al. 2022	rs174585
FADS2	PC(O-18:0/20:4)	rs174587	chr11_61845358_C_T	11	61845358	1.69e-22	Cadby et al. 2022	rs174587
FADS2	PC(O-18:0/20:4)	rs93923	chr11_61846273_C_T	11	61846273	6.65e-23	Cadby et al. 2022	rs93923
FADS2	PC(O-18:0/20:4)	rs2845572	chr11_61847123_G_A	11	61847123	2.48e-17	Cadby et al. 2022	rs2845572
FADS2	PC(O-18:0/20:4)	rs174589	chr11_61848331_C_G	11	61848331	1.63e-22	Cadby et al. 2022	rs174589
FADS2	PC(O-18:0/20:4)	rs2851682	chr11_61848540_A_G	11	61848540	3.58e-17	Cadby et al. 2022	rs2851682
FADS2	PC(O-18:0/20:4)	rs174590	chr11_61849505_G_C	11	61849505	7.24e-23	Cadby et al. 2022	rs174590
FADS2	PC(O-18:0/20:4)	rs174591	chr11_61850204_T_A	11	61850204	6.8e-26	Cadby et al. 2022	rs174591
FADS2	PC(O-18:0/20:4)	rs2727263	chr11_61850540_C_T	11	61850540	1.43e-15	Cadby et al. 2022	rs2727263
FADS2	PC(O-18:0/20:4)	rs61897795	chr11_61850697_A_G	11	61850697	7.98e-16	Cadby et al. 2022	rs61897795
FADS2	PC(O-18:0/20:4)	rs174592	chr11_61851136_A_G	11	61851136	9.97e-46	Cadby et al. 2022	rs174592
FADS2	PC(O-18:0/20:4)	rs174593	chr11_61851359_T_C	11	61851359	3.31e-22	Cadby et al. 2022	rs174593
FADS2	PC(O-18:0/20:4)	rs174594	chr11_61852357_C_A	11	61852357	4.04e-46	Cadby et al. 2022	rs174594
FADS2	PC(O-18:0/20:4)	rs174595	chr11_61852421_C_T	11	61852421	1.12e-18	Cadby et al. 2022	rs174595
FADS2	PC(O-18:0/20:4)	rs174597	chr11_61853568_G_C	11	61853568	2.69e-17	Cadby et al. 2022	rs174597
FADS2	PC(O-18:0/20:4)	rs174598	chr11_61853722_G_A	11	61853722	8.11e-39	Cadby et al. 2022	rs174598
FADS2	PC(O-18:0/20:4)	rs174599	chr11_61854084_G_C	11	61854084	8.06e-45	Cadby et al. 2022	rs174599
FADS2	PC(O-18:0/20:4)	rs174600	chr11_61854755_T_C	11	61854755	9.52e-39	Cadby et al. 2022	rs174600
FADS2	PC(O-18:0/20:4)	rs174601	chr11_61855668_C_T	11	61855668	2.68e-44	Cadby et al. 2022	rs174601
FADS2	PC(O-18:0/20:4)	rs2526678	chr11_61856321_G_A	11	61856321	3.82e-16	Cadby et al. 2022	rs2526678
FADS2	PC(O-18:0/20:4)	rs97384	chr11_61856709_T_C	11	61856709	6.77e-43	Cadby et al. 2022	rs97384
FADS2	PC(O-18:0/20:4)	rs174603	chr11_61858734_G_A	11	61858734	1.05e-22	Cadby et al. 2022	rs174603
FADS2	PC(O-18:0/20:4)	rs174604	chr11_61858798_C_G	11	61858798	1.59e-26	Cadby et al. 2022	rs174604
FADS2	PC(O-18:0/20:4)	rs174605	chr11_61859449_G_T	11	61859449	7.78e-18	Cadby et al. 2022	rs174605
FADS2	PC(O-18:0/20:4)	rs174606	chr11_61859501_G_T	11	61859501	2.28e-18	Cadby et al. 2022	rs174606
FADS2	PC(O-18:0/20:4)	rs174607	chr11_61859849_G_C	11	61859849	9.74e-15	Cadby et al. 2022	rs174607
FADS2	PC(O-18:0/20:4)	rs174608	chr11_61860012_A_G	11	61860012	3.57e-17	Cadby et al. 2022	rs174608
FADS2	PC(O-18:0/20:4)	rs174609	chr11_61860339_T_C	11	61860339	1.18e-18	Cadby et al. 2022	rs174609
FADS2	PC(O-18:0/20:4)	rs174610	chr11_61860361_A_G	11	61860361	1.1e-18	Cadby et al. 2022	rs174610
FADS2	PC(O-18:0/20:4)	rs174611	chr11_61860409_T_C	11	61860409	4.71e-17	Cadby et al. 2022	rs174611
FADS2	PC(O-18:0/20:4)	rs174612	chr11_61860794_C_G	11	61860794	1.6e-18	Cadby et al. 2022	rs174612
FADS2	PC(O-18:0/20:4)	rs174613	chr11_61861020_G_A	11	61861020	1.95e-18	Cadby et al. 2022	rs174613
FADS2	PC(O-18:0/20:4)	rs174614	chr11_61861443_T_C	11	61861443	2.13e-18	Cadby et al. 2022	rs174614
FADS2	PC(O-18:0/20:4)	rs1297303	chr11_61861443_T_C	11	61861443	1.97e-18	Cadby et al. 2022	rs174615
FADS2	PC(O-18:0/20:4)	rs174616	chr11_61861650_G_A	11	61861650	2.09e-18	Cadby et al. 2022	rs174616
FADS2	PC(O-18:0/20:4)	rs174617	chr11_61861694_A_G	11	61861694	2.16e-18	Cadby et al. 2022	rs174617
FADS2	PC(O-18:0/20:4)	rs174618	chr11_61861850_T_C	11	61861850	1.1e-13	Cadby et al. 2022	rs174618
FADS2	PC(O-18:0/20:4)	rs174619	chr11_61862194_A_G	11	61862194	1.85e-19	Cadby et al. 2022	rs174619
FADS2	PC(O-18:0/20:4)	rs174620	chr11_61862275_A_G	11	61862275	9.98e-14	Cadby et al. 2022	rs174620
FADS2	PC(O-18:0/20:4)	rs174621	chr11_61862632_G_A	11	61862632	2.13e-14	Cadby et al. 2022	rs174621
FADS2	PC(O-18:0/20:4)	rs174622	chr11_61864455_G_A	11	61864455	1.66e-14	Cadby et al. 2022	rs174622
FADS2, FADS2, FADS3	PC(O-18:0/20:4)	rs174623	chr11_61867822_G_A	11	61867822	2.95e-18	Cadby et al. 2022	rs174623
FADS2, FADS3, FADS2, FADS3	PC(O-18:0/20:4)	rs174620	chr11_61862275_A_G	11	61862275	1.33e-12	Cadby et al. 2022	rs174625
FADS2, FADS3, FADS2, FADS3	PC(O-18:0/20:4)	rs174626	chr11_61869585_G_A	11	61869585	4.39e-18	Cadby et al. 2022	rs174626
, FADS2, FADS3, FADS2, FADS3	PC(O-18:0/20:4)	rs174627	chr11_61869994_G_A	11	61869994	5.07e-11	Cadby et al. 2022	rs174627
FADS2, FADS3, FADS2, FADS3	PC(O-18:0/20:4)	rs174628	chr11_61870115_T_C	11	61870115	2.52e-12	Cadby et al. 2022	rs174628
FADS2, FADS3, FADS2, FADS3	PC(O-18:0/20:4)	rs422249	chr11_61872016_T_C	11	61872016	2.45e-18	Cadby et al. 2022	rs422249
FADS2, FADS3, FADS2, FADS3	PC(O-18:0/20:4)	rs174448	chr11_61872101_G_A	11	61872101	4.34e-22	Cadby et al. 2022	rs174448
FADS3, FADS2, FADS3	PC(O-18:0/20:4)	rs174449	chr11_61872907_G_A	11	61872907	1.96e-22	Cadby et al. 2022	rs174449
FADS3	PC(O-18:0/20:4)	rs174450	chr11_61874070_G_T	11	61874070	7.94e-17	Cadby et al. 2022	rs174450
FADS3	PC(O-18:0/20:4)	rs174451	chr11_61875291_C_T	11	61875291	1.2e-13	Cadby et al. 2022	rs174451
FADS3	PC(O-18:0/20:4)	rs174453	chr11_61878495_C_G	11	61878495	1.18e-17	Cadby et al. 2022	rs174453
FADS3	PC(O-18:0/20:4)	rs174634	chr11_61879915_G_C	11	61879915	3.51e-17	Cadby et al. 2022	rs174634
FADS3	PC(O-18:0/20:4)	rs174635	chr11_61879955_T_G	11	61879955	3.5e-17	Cadby et al. 2022	rs174635
FADS3	PC(O-18:0/20:4)	rs174454	chr11_61883275_G_A	11	61883275	1.65e-17	Cadby et al. 2022	rs174454
FADS3	PC(O-18:0/20:4)	rs1000778	chr11_61887833_A_G	11	61887833	1.03e-16	Cadby et al. 2022	rs1000778
FADS3	PC(O-18:0/20:4)	rs174455	chr11_61888645_G_A	11	61888645	2.36e-22	Cadby et al. 2022	rs174455
FADS3	PC(O-18:0/20:4)	rs174456	chr11_61888710_C_A	11	61888710	9.82e-17	Cadby et al. 2022	rs174456
FADS3	PC(O-18:0/20:4)	rs1151144	chr11_61889113_T_C	11	61889113	9.52e-17	Cadby et al. 2022	rs1151144
FADS3	PC(O-18:0/20:4)	rs1295988	chr11_61889186_A_C	11	61889186	9.46e-17	Cadby et al. 2022	rs1295988
FADS3	PC(O-18:0/20:4)	rs174457	chr11_61889503_T_C	11	61889503	9.4e-17	Cadby et al. 2022	rs174457
FADS3	PC(O-18:0/20:4)	rs174458	chr11_61889523_C_T	11	61889523	2.93e-22	Cadby et al. 2022	rs174458
FADS3	PC(O-18:0/20:4)	rs174459	chr11_61889578_C_T	11	61889578	9.36e-17	Cadby et al. 2022	rs174459
FADS3	PC(O-18:0/20:4)	rs174460	chr11_61889638_C_T	11	61889638	2.91e-22	Cadby et al. 2022	rs174460
FADS3	PC(O-18:0/20:4)	rs174461	chr11_61889929_A_C	11	61889929	8.86e-17	Cadby et al. 2022	rs174461
FADS3	PC(O-18:0/20:4)	rs174462	chr11_61890194_G_A	11	61890194	2.27e-15	Cadby et al. 2022	rs174462
FADS3	PC(O-18:0/20:4)	rs174463	chr11_61890366_G_A	11	61890366	9.68e-17	Cadby et al. 2022	rs174463
FADS3	PC(O-18:0/20:4)	rs174464	chr11_61890454_A_G	11	61890454	8.65e-17	Cadby et al. 2022	rs174464
FADS3	PC(O-18:0/20:4)	rs693672	chr11_61891157_T_C	11	61891157	2.66e-15	Cadby et al. 2022	rs693672
FADS3	PC(O-18:0/20:4)	rs174465	chr11_61891328_C_T	11	61891328	2.64e-21	Cadby et al. 2022	rs174465
FADS3	PC(O-18:0/20:4)	rs174466	chr11_61891824_A_G	11	61891824	1.29e-14	Cadby et al. 2022	rs174466
FADS3, RAB3IL1, FADS3, RAB3IL1	PC(O-18:0/20:4)	rs174468	chr11_61896219_G_A	11	61896219	1.15e-12	Cadby et al. 2022	rs174468
RAB3IL1	PC(O-18:0/20:4)	rs174469	chr11_61899971_C_T	11	61899971	1.21e-11	Cadby et al. 2022	rs174469
RAB3IL1	PC(O-18:0/20:4)	rs174470	chr11_61902136_G_A	11	61902136	1.06e-11	Cadby et al. 2022	rs174470
RAB3IL1	PC(O-18:0/20:4)	rs174471	chr11_61902565_C_T	11	61902565	3.81e-12	Cadby et al. 2022	rs174471
RAB3IL1	PC(O-18:0/20:4)	rs1151139	chr11_61903684_C_T	11	61903684	1.08e-11	Cadby et al. 2022	rs1151139
RAB3IL1	PC(O-18:0/20:4)	rs174473	chr11_61904763_T_C	11	61904763	1.52e-11	Cadby et al. 2022	rs174473
RAB3IL1	PC(O-18:0/20:4)	rs174474	chr11_61904793_T_C	11	61904793	2.52e-10	Cadby et al. 2022	rs174474
RAB3IL1	PC(O-18:0/20:4)	rs174475	chr11_61905173_G_C	11	61905173	3.04e-11	Cadby et al. 2022	rs174475
RAB3IL1	PC(O-18:0/20:4)	rs174476	chr11_61906646_C_T	11	61906646	5.55e-12	Cadby et al. 2022	rs174476
RAB3IL1	PC(O-18:0/20:4)	rs666870	chr11_61910007_G_A	11	61910007	6.13e-12	Cadby et al. 2022	rs666870
RAB3IL1	PC(O-18:0/20:4)	rs174478	chr11_61911104_T_G	11	61911104	5.83e-12	Cadby et al. 2022	rs174478
RAB3IL1	PC(O-18:0/20:4)	rs174479	chr11_61911282_C_G	11	61911282	9.28e-12	Cadby et al. 2022	rs174479
MYRF, TMEM258	PC(O-18:0/22:6)	rs174533	chr11_61781553_G_A	11	61781553	1.18e-08	Cadby et al. 2022	rs174533
MYRF, TMEM258	PC(O-18:0/22:6)	rs174535	chr11_61783884_T_C	11	61783884	1.3e-08	Cadby et al. 2022	rs174535
TMEM258, MYRF	PC(O-18:0/22:6)	rs174536	chr11_61784455_A_C	11	61784455	1.09e-08	Cadby et al. 2022	rs174536
TMEM258, MYRF	PC(O-18:0/22:6)	rs174537	chr11_61785208_G_T	11	61785208	8.86e-09	Cadby et al. 2022	rs174537
FEN1, FADS2, MYRF, MIR611, TMEM258	PC(O-18:0/22:6)	rs102275	chr11_61790331_T_C	11	61790331	2e-09	Cadby et al. 2022	rs102275
FEN1, FADS2, MYRF, MIR611, TMEM258	PC(O-18:0/22:6)	rs102274	chr11_61790354_T_C	11	61790354	4.64e-09	Cadby et al. 2022	rs102274
FEN1, TMEM258, MIR611, FADS1, FADS2	PC(O-18:0/22:6)	rs4246215	chr11_61796827_G_T	11	61796827	1.66e-09	Cadby et al. 2022	rs4246215
FEN1, FADS1, FADS2	PC(O-18:0/22:6)	rs174541	chr11_61798436_T_C	11	61798436	2.83e-09	Cadby et al. 2022	rs174541
FADS1, FEN1, FADS2	PC(O-18:0/22:6)	rs174544	chr11_61800281_C_A	11	61800281	6.25e-09	Cadby et al. 2022	rs174544
FADS1, FEN1, FADS2	PC(O-18:0/22:6)	rs174545	chr11_61801834_C_G	11	61801834	5.56e-09	Cadby et al. 2022	rs174545
FADS1, FADS2	PC(O-18:0/22:6)	rs174546	chr11_61802358_C_T	11	61802358	5.56e-09	Cadby et al. 2022	rs174546
FADS1, FADS2	PC(O-18:0/22:6)	rs174547	chr11_61803311_T_C	11	61803311	5.5e-09	Cadby et al. 2022	rs174547
FADS1, FADS2	PC(O-18:0/22:6)	rs174548	chr11_61803876_C_G	11	61803876	3.16e-09	Cadby et al. 2022	rs174548
FADS1, FADS2	PC(O-18:0/22:6)	rs174549	chr11_61803910_G_A	11	61803910	6.75e-09	Cadby et al. 2022	rs174549
FADS1, FADS2	PC(O-18:0/22:6)	rs174550	chr11_61804006_T_C	11	61804006	5.57e-09	Cadby et al. 2022	rs174550
FADS1, FADS2	PC(O-18:0/22:6)	rs174553	chr11_61807686_A_G	11	61807686	5.48e-09	Cadby et al. 2022	rs174553
FADS1, FADS2, MIR1908	PC(O-18:0/22:6)	rs174554	chr11_61811991_A_G	11	61811991	6.22e-09	Cadby et al. 2022	rs174554
FADS1, FADS2, MIR1908	PC(O-18:0/22:6)	rs174555	chr11_61812288_T_C	11	61812288	5.4e-09	Cadby et al. 2022	rs174555
FADS1, FADS2, MIR1908	PC(O-18:0/22:6)	rs174556	chr11_61813163_C_T	11	61813163	8.37e-09	Cadby et al. 2022	rs174556
FADS1, FADS2, MIR1908	PC(O-18:0/22:6)	rs174559	chr11_61814184_G_A	11	61814184	4.96e-08	Cadby et al. 2022	rs174559
FADS1, FADS2, MIR1908	PC(O-18:0/22:6)	rs174560	chr11_61814292_T_C	11	61814292	2.6e-09	Cadby et al. 2022	rs174560
FADS1, FADS2, MIR1908	PC(O-18:0/22:6)	rs174561	chr11_61815236_T_C	11	61815236	5.4e-09	Cadby et al. 2022	rs174561
FADS1, MIR1908, FADS2	PC(O-18:0/22:6)	rs174562	chr11_61817672_A_G	11	61817672	5.55e-09	Cadby et al. 2022	rs174562
FADS1, FADS2	PC(O-18:0/22:6)	rs174564	chr11_61820833_A_G	11	61820833	3.95e-09	Cadby et al. 2022	rs174564
FADS1, FADS2	PC(O-18:0/22:6)	rs28456	chr11_61822009_A_G	11	61822009	7.72e-09	Cadby et al. 2022	rs28456
FADS2, FADS1	PC(O-18:0/22:6)	rs174566	chr11_61824890_A_G	11	61824890	4.13e-09	Cadby et al. 2022	rs174566
FADS2, FADS1	PC(O-18:0/22:6)	rs174567	chr11_61825533_A_G	11	61825533	5.09e-09	Cadby et al. 2022	rs174567
FADS2, FADS1	PC(O-18:0/22:6)	rs174568	chr11_61826344_C_T	11	61826344	1.09e-08	Cadby et al. 2022	rs174568
FADS2, FADS1	PC(O-18:0/22:6)	rs99780	chr11_61829161_C_T	11	61829161	3.88e-09	Cadby et al. 2022	rs99780
FADS1, FADS2	PC(O-18:0/22:6)	rs1535	chr11_61830500_A_G	11	61830500	1.32e-08	Cadby et al. 2022	rs1535
FADS1, FADS2	PC(O-18:0/22:6)	rs174574	chr11_61832870_A_C	11	61832870	7.53e-09	Cadby et al. 2022	rs174574
FADS2	PC(O-18:0/22:6)	rs174576	chr11_61836038_C_A	11	61836038	1.18e-08	Cadby et al. 2022	rs174576
FADS2	PC(O-18:0/22:6)	rs174577	chr11_61837342_C_A	11	61837342	1.1e-08	Cadby et al. 2022	rs174577
FADS2	PC(O-18:0/22:6)	rs174578	chr11_61838027_T_A	11	61838027	1.28e-08	Cadby et al. 2022	rs174578
FADS2	PC(O-18:0/22:6)	rs174580	chr11_61839170_A_G	11	61839170	1.43e-08	Cadby et al. 2022	rs174580
FADS2	PC(O-18:0/22:6)	rs174581	chr11_61839211_G_A	11	61839211	1.44e-08	Cadby et al. 2022	rs174581
FADS2	PC(O-18:0/22:6)	rs174583	chr11_61842278_C_T	11	61842278	1.38e-08	Cadby et al. 2022	rs174583
FADS2	PC(O-18:0/22:6)	rs174584	chr11_61843278_G_A	11	61843278	9.98e-09	Cadby et al. 2022	rs174584
FADS2	PC(O-18:0/22:6)	rs174592	chr11_61851136_A_G	11	61851136	3.82e-08	Cadby et al. 2022	rs174592
FADS2	PC(O-18:0/22:6)	rs174594	chr11_61852357_C_A	11	61852357	2.87e-08	Cadby et al. 2022	rs174594
FADS2	PC(O-18:0/22:6)	rs174599	chr11_61854084_G_C	11	61854084	3.99e-08	Cadby et al. 2022	rs174599
RNU6-597P, WDR89	PC(O-18:0/22:6)	rs184813771	chr14_63616530_C_T	14	63616530	9.19e-09	Cadby et al. 2022	rs184813771
PHF2, MIR4291	PC(O-18:0/22:6)	rs577831756	chr9_93701505_G_A	9	93701505	1.54e-08	Cadby et al. 2022	rs577831756
HERPUD1, AC012181.1	PC(O-18:1/18:1)	rs72786786	chr16_56951602_G_A	16	56951602	2.63e-08	Cadby et al. 2022	rs72786786
AC012181.1, HERPUD1, AC012181.1	PC(O-18:1/18:1)	rs12446515	chr16_56953103_C_T	16	56953103	1.52e-10	Cadby et al. 2022	rs12446515
AC012181.1, HERPUD1, AC012181.1	PC(O-18:1/18:1)	rs56156922	chr16_56953457_T_C	16	56953457	1e-10	Cadby et al. 2022	rs56156922
AC012181.1, HERPUD1, AC012181.1	PC(O-18:1/18:1)	rs56228609	chr16_56953853_C_T	16	56953853	4.19e-10	Cadby et al. 2022	rs56228609
AC012181.1, HERPUD1, AC012181.1	PC(O-18:1/18:1)	rs173539	chr16_56954132_C_T	16	56954132	2.58e-10	Cadby et al. 2022	rs173539
AC012181.1, HERPUD1, AC012181.1	PC(O-18:1/18:1)	rs247617	chr16_56956804_C_A	16	56956804	1.12e-10	Cadby et al. 2022	rs247616
AC012181.1, HERPUD1, AC012181.1	PC(O-18:1/18:1)	rs247617	chr16_56956804_C_A	16	56956804	1.16e-10	Cadby et al. 2022	rs247617
CETP, AC012181.1, AC012181.1, CETP	PC(O-18:1/18:1)	rs183130	chr16_56957451_C_T	16	56957451	1.13e-10	Cadby et al. 2022	rs183130
CETP, AC012181.1, AC012181.1, CETP	PC(O-18:1/18:1)	rs12149545	chr16_56959249_G_A	16	56959249	3.77e-10	Cadby et al. 2022	rs12149545
CETP, AC012181.1, AC012181.1, CETP	PC(O-18:1/18:1)	rs3764261	chr16_56959412_C_A	16	56959412	9.27e-11	Cadby et al. 2022	rs3764261
CETP, AC012181.1, AC012181.1, CETP	PC(O-18:1/18:1)	rs17231506	chr16_56960616_C_T	16	56960616	1.1e-10	Cadby et al. 2022	rs17231506
CETP, AC012181.1	PC(O-18:1/18:1)	rs711752	chr16_56962299_G_A	16	56962299	7.07e-09	Cadby et al. 2022	rs711752
CETP	PC(O-18:1/18:1)	rs708272	chr16_56962376_G_A	16	56962376	8.03e-09	Cadby et al. 2022	rs708272
CETP	PC(O-18:1/18:1)	rs12720926	chr16_56965006_A_G	16	56965006	8.01e-09	Cadby et al. 2022	rs12720926
CETP	PC(O-18:1/18:1)	rs11508026	chr16_56965416_C_T	16	56965416	7.17e-09	Cadby et al. 2022	rs11508026
CETP	PC(O-18:1/18:1)	rs4784741	chr16_56967304_C_T	16	56967304	4.39e-09	Cadby et al. 2022	rs4784741
CETP	PC(O-18:1/18:1)	rs12444012	chr16_56967526_G_A	16	56967526	4.29e-09	Cadby et al. 2022	rs12444012
CETP	PC(O-18:1/18:1)	rs7205804	chr16_56970977_G_A	16	56970977	1.13e-09	Cadby et al. 2022	rs7205804
CETP	PC(O-18:1/18:1)	rs1532625	chr16_56971389_C_T	16	56971389	1.04e-09	Cadby et al. 2022	rs1532625
CETP	PC(O-18:1/18:1)	rs1532624	chr16_56971567_C_A	16	56971567	1.04e-09	Cadby et al. 2022	rs1532624
MYRF, TMEM258	PC(O-18:1/18:2)	rs174528	chr11_61776027_T_C	11	61776027	1.65e-19	Cadby et al. 2022	rs174528
MYRF, TMEM258	PC(O-18:1/18:2)	rs174529	chr11_61776489_T_C	11	61776489	2.41e-19	Cadby et al. 2022	rs174529
MYRF, TMEM258	PC(O-18:1/18:2)	rs174530	chr11_61779120_A_G	11	61779120	9.87e-20	Cadby et al. 2022	rs174530
MYRF, TMEM258	PC(O-18:1/18:2)	rs108499	chr11_61779765_C_T	11	61779765	3.99e-18	Cadby et al. 2022	rs108499
MYRF, TMEM258	PC(O-18:1/18:2)	rs174533	chr11_61781553_G_A	11	61781553	2.34e-22	Cadby et al. 2022	rs174533
MYRF, TMEM258	PC(O-18:1/18:2)	rs174534	chr11_61781986_A_G	11	61781986	4.67e-18	Cadby et al. 2022	rs174534
MYRF, TMEM258	PC(O-18:1/18:2)	rs174535	chr11_61783884_T_C	11	61783884	4.35e-22	Cadby et al. 2022	rs174535
TMEM258, MYRF	PC(O-18:1/18:2)	rs174536	chr11_61784455_A_C	11	61784455	2.98e-22	Cadby et al. 2022	rs174536
TMEM258, MYRF	PC(O-18:1/18:2)	rs174537	chr11_61785208_G_T	11	61785208	2.55e-22	Cadby et al. 2022	rs174537
FEN1, FADS2, MYRF, MIR611, TMEM258	PC(O-18:1/18:2)	rs102275	chr11_61790331_T_C	11	61790331	1.73e-21	Cadby et al. 2022	rs102275
FEN1, FADS2, MYRF, MIR611, TMEM258	PC(O-18:1/18:2)	rs102274	chr11_61790354_T_C	11	61790354	3.38e-22	Cadby et al. 2022	rs102274
TMEM258, MIR611, FEN1, FADS2, MYRF	PC(O-18:1/18:2)	rs174538	chr11_61792609_G_A	11	61792609	1.08e-19	Cadby et al. 2022	rs174538
FEN1, TMEM258, MIR611, FADS1, FADS2	PC(O-18:1/18:2)	rs4246215	chr11_61796827_G_T	11	61796827	4.68e-20	Cadby et al. 2022	rs4246215
FEN1, FADS1, FADS2	PC(O-18:1/18:2)	rs174541	chr11_61798436_T_C	11	61798436	2.32e-20	Cadby et al. 2022	rs174541
FADS1, FEN1, FADS2	PC(O-18:1/18:2)	rs174544	chr11_61800281_C_A	11	61800281	1.18e-22	Cadby et al. 2022	rs174544
FADS1, FEN1, FADS2	PC(O-18:1/18:2)	rs174545	chr11_61801834_C_G	11	61801834	2.44e-22	Cadby et al. 2022	rs174545
FADS1, FADS2	PC(O-18:1/18:2)	rs174546	chr11_61802358_C_T	11	61802358	2.43e-22	Cadby et al. 2022	rs174546
FADS1, FADS2	PC(O-18:1/18:2)	rs174547	chr11_61803311_T_C	11	61803311	2.38e-22	Cadby et al. 2022	rs174547
FADS1, FADS2	PC(O-18:1/18:2)	rs174548	chr11_61803876_C_G	11	61803876	1e-22	Cadby et al. 2022	rs174548
FADS1, FADS2	PC(O-18:1/18:2)	rs174549	chr11_61803910_G_A	11	61803910	7.94e-23	Cadby et al. 2022	rs174549
FADS1, FADS2	PC(O-18:1/18:2)	rs174550	chr11_61804006_T_C	11	61804006	2.26e-22	Cadby et al. 2022	rs174550
FADS1, FADS2	PC(O-18:1/18:2)	rs4564341	chr11_61806068_C_T	11	61806068	3.23e-13	Cadby et al. 2022	rs4564341
FADS1, FADS2	PC(O-18:1/18:2)	rs174553	chr11_61807686_A_G	11	61807686	2.02e-22	Cadby et al. 2022	rs174553
FADS1, FADS2, MIR1908	PC(O-18:1/18:2)	rs174554	chr11_61811991_A_G	11	61811991	1.89e-22	Cadby et al. 2022	rs174554
FADS1, FADS2, MIR1908	PC(O-18:1/18:2)	rs174555	chr11_61812288_T_C	11	61812288	7.4e-23	Cadby et al. 2022	rs174555
FADS1, FADS2, MIR1908	PC(O-18:1/18:2)	rs174556	chr11_61813163_C_T	11	61813163	4.98e-23	Cadby et al. 2022	rs174556
FADS1, FADS2, MIR1908	PC(O-18:1/18:2)	rs174559	chr11_61814184_G_A	11	61814184	2.53e-20	Cadby et al. 2022	rs174559
FADS1, FADS2, MIR1908	PC(O-18:1/18:2)	rs174560	chr11_61814292_T_C	11	61814292	8.78e-23	Cadby et al. 2022	rs174560
FADS1, FADS2, MIR1908	PC(O-18:1/18:2)	rs174561	chr11_61815236_T_C	11	61815236	7.2e-23	Cadby et al. 2022	rs174561
FADS1, MIR1908, FADS2	PC(O-18:1/18:2)	rs174562	chr11_61817672_A_G	11	61817672	1.72e-22	Cadby et al. 2022	rs174562
FADS1, FADS2	PC(O-18:1/18:2)	rs174564	chr11_61820833_A_G	11	61820833	1.17e-22	Cadby et al. 2022	rs174564
FADS1, FADS2	PC(O-18:1/18:2)	rs28456	chr11_61822009_A_G	11	61822009	5.56e-23	Cadby et al. 2022	rs28456
FADS2, FADS1	PC(O-18:1/18:2)	rs174565	chr11_61824164_C_G	11	61824164	3.64e-11	Cadby et al. 2022	rs174565
FADS2, FADS1	PC(O-18:1/18:2)	rs174566	chr11_61824890_A_G	11	61824890	3.64e-22	Cadby et al. 2022	rs174566
FADS2, FADS1	PC(O-18:1/18:2)	rs174567	chr11_61825533_A_G	11	61825533	2.96e-22	Cadby et al. 2022	rs174567
FADS2, FADS1	PC(O-18:1/18:2)	rs174568	chr11_61826344_C_T	11	61826344	2.61e-22	Cadby et al. 2022	rs174568
FADS2, FADS1	PC(O-18:1/18:2)	rs99780	chr11_61829161_C_T	11	61829161	5.83e-22	Cadby et al. 2022	rs99780
FADS1, FADS2	PC(O-18:1/18:2)	rs174570	chr11_61829740_C_T	11	61829740	3.98e-11	Cadby et al. 2022	rs174570
FADS1, FADS2	PC(O-18:1/18:2)	rs1535	chr11_61830500_A_G	11	61830500	6.51e-22	Cadby et al. 2022	rs1535
FADS1, FADS2	PC(O-18:1/18:2)	rs174572	chr11_61830816_C_T	11	61830816	7.79e-10	Cadby et al. 2022	rs174572
FADS1, FADS2	PC(O-18:1/18:2)	rs174573	chr11_61832855_G_A	11	61832855	7.66e-10	Cadby et al. 2022	rs174573
FADS1, FADS2	PC(O-18:1/18:2)	rs174574	chr11_61832870_A_C	11	61832870	2.48e-21	Cadby et al. 2022	rs174574
FADS1, FADS2	PC(O-18:1/18:2)	rs2524296	chr11_61833906_C_T	11	61833906	1.56e-11	Cadby et al. 2022	rs2524296
FADS2	PC(O-18:1/18:2)	rs2845574	chr11_61834400_C_T	11	61834400	1.95e-11	Cadby et al. 2022	rs2845574
FADS2	PC(O-18:1/18:2)	rs2845573	chr11_61834436_A_G	11	61834436	1.64e-11	Cadby et al. 2022	rs2845573
FADS2	PC(O-18:1/18:2)	rs174575	chr11_61834531_C_G	11	61834531	7.02e-10	Cadby et al. 2022	rs174575
FADS2	PC(O-18:1/18:2)	rs2727270	chr11_61835765_C_T	11	61835765	2.43e-13	Cadby et al. 2022	rs2727270
FADS2	PC(O-18:1/18:2)	rs2727271	chr11_61835886_A_T	11	61835886	2.5e-13	Cadby et al. 2022	rs2727271
FADS2	PC(O-18:1/18:2)	rs174576	chr11_61836038_C_A	11	61836038	1.47e-21	Cadby et al. 2022	rs174576
FADS2	PC(O-18:1/18:2)	rs2524299	chr11_61837310_A_T	11	61837310	5.64e-13	Cadby et al. 2022	rs2524299
FADS2	PC(O-18:1/18:2)	rs174577	chr11_61837342_C_A	11	61837342	2.87e-21	Cadby et al. 2022	rs174577
FADS2	PC(O-18:1/18:2)	rs2072113	chr11_61837495_C_T	11	61837495	9.66e-13	Cadby et al. 2022	rs2072113
FADS2	PC(O-18:1/18:2)	rs2072114	chr11_61837743_A_G	11	61837743	6.02e-12	Cadby et al. 2022	rs2072114
FADS2	PC(O-18:1/18:2)	rs174578	chr11_61838027_T_A	11	61838027	3.55e-21	Cadby et al. 2022	rs174578
FADS2	PC(O-18:1/18:2)	rs174580	chr11_61839170_A_G	11	61839170	3.17e-21	Cadby et al. 2022	rs174580
FADS2	PC(O-18:1/18:2)	rs174581	chr11_61839211_G_A	11	61839211	2.41e-21	Cadby et al. 2022	rs174581
FADS2	PC(O-18:1/18:2)	rs2526680	chr11_61843744_C_T	11	61843744	1.1e-11	Cadby et al. 2022	rs2727265
FADS2	PC(O-18:1/18:2)	rs174583	chr11_61842278_C_T	11	61842278	4.23e-21	Cadby et al. 2022	rs174583
FADS2	PC(O-18:1/18:2)	rs174584	chr11_61843278_G_A	11	61843278	6.8e-21	Cadby et al. 2022	rs174584
FADS2	PC(O-18:1/18:2)	rs2526680	chr11_61843744_C_T	11	61843744	7.23e-12	Cadby et al. 2022	rs2526680
FADS2	PC(O-18:1/18:2)	rs2845572	chr11_61847123_G_A	11	61847123	5.47e-12	Cadby et al. 2022	rs2845572
FADS2	PC(O-18:1/18:2)	rs2851682	chr11_61848540_A_G	11	61848540	7.08e-12	Cadby et al. 2022	rs2851682
FADS2	PC(O-18:1/18:2)	rs174591	chr11_61850204_T_A	11	61850204	2.4e-08	Cadby et al. 2022	rs174591
FADS2	PC(O-18:1/18:2)	rs2727263	chr11_61850540_C_T	11	61850540	4.89e-10	Cadby et al. 2022	rs2727263
FADS2	PC(O-18:1/18:2)	rs174592	chr11_61851136_A_G	11	61851136	1.62e-20	Cadby et al. 2022	rs174592
FADS2	PC(O-18:1/18:2)	rs174593	chr11_61851359_T_C	11	61851359	1.83e-08	Cadby et al. 2022	rs174593
FADS2	PC(O-18:1/18:2)	rs174594	chr11_61852357_C_A	11	61852357	1.46e-19	Cadby et al. 2022	rs174594
FADS2	PC(O-18:1/18:2)	rs174598	chr11_61853722_G_A	11	61853722	3.01e-18	Cadby et al. 2022	rs174598
FADS2	PC(O-18:1/18:2)	rs174599	chr11_61854084_G_C	11	61854084	2.01e-20	Cadby et al. 2022	rs174599
FADS2	PC(O-18:1/18:2)	rs174600	chr11_61854755_T_C	11	61854755	8.48e-18	Cadby et al. 2022	rs174600
FADS2	PC(O-18:1/18:2)	rs174601	chr11_61855668_C_T	11	61855668	1.58e-20	Cadby et al. 2022	rs174601
FADS2	PC(O-18:1/18:2)	rs2526678	chr11_61856321_G_A	11	61856321	6.67e-11	Cadby et al. 2022	rs2526678
FADS2	PC(O-18:1/18:2)	rs97384	chr11_61856709_T_C	11	61856709	2.57e-19	Cadby et al. 2022	rs97384
FADS2	PC(O-18:1/18:2)	rs174603	chr11_61858734_G_A	11	61858734	8.71e-12	Cadby et al. 2022	rs174603
FADS2	PC(O-18:1/18:2)	rs174604	chr11_61858798_C_G	11	61858798	7.86e-14	Cadby et al. 2022	rs174604
FADS2	PC(O-18:1/18:2)	rs174605	chr11_61859449_G_T	11	61859449	1.34e-10	Cadby et al. 2022	rs174605
FADS2	PC(O-18:1/18:2)	rs174606	chr11_61859501_G_T	11	61859501	2.83e-11	Cadby et al. 2022	rs174606
FADS2	PC(O-18:1/18:2)	rs174607	chr11_61859849_G_C	11	61859849	5.74e-10	Cadby et al. 2022	rs174607
FADS2	PC(O-18:1/18:2)	rs174608	chr11_61860012_A_G	11	61860012	6.13e-11	Cadby et al. 2022	rs174608
FADS2	PC(O-18:1/18:2)	rs174609	chr11_61860339_T_C	11	61860339	4.03e-11	Cadby et al. 2022	rs174609
FADS2	PC(O-18:1/18:2)	rs174610	chr11_61860361_A_G	11	61860361	3.74e-11	Cadby et al. 2022	rs174610
FADS2	PC(O-18:1/18:2)	rs174611	chr11_61860409_T_C	11	61860409	8.02e-11	Cadby et al. 2022	rs174611
FADS2	PC(O-18:1/18:2)	rs174612	chr11_61860794_C_G	11	61860794	3.53e-11	Cadby et al. 2022	rs174612
FADS2	PC(O-18:1/18:2)	rs174613	chr11_61861020_G_A	11	61861020	3.25e-11	Cadby et al. 2022	rs174613
FADS2	PC(O-18:1/18:2)	rs174614	chr11_61861443_T_C	11	61861443	3.29e-11	Cadby et al. 2022	rs174614
FADS2	PC(O-18:1/18:2)	rs1297303	chr11_61861443_T_C	11	61861443	3.53e-11	Cadby et al. 2022	rs174615
FADS2	PC(O-18:1/18:2)	rs174616	chr11_61861650_G_A	11	61861650	3.39e-11	Cadby et al. 2022	rs174616
FADS2	PC(O-18:1/18:2)	rs174617	chr11_61861694_A_G	11	61861694	3.53e-11	Cadby et al. 2022	rs174617
FADS2	PC(O-18:1/18:2)	rs174618	chr11_61861850_T_C	11	61861850	2.16e-10	Cadby et al. 2022	rs174618
FADS2	PC(O-18:1/18:2)	rs174619	chr11_61862194_A_G	11	61862194	4.57e-10	Cadby et al. 2022	rs174619
FADS2	PC(O-18:1/18:2)	rs174620	chr11_61862275_A_G	11	61862275	4.32e-10	Cadby et al. 2022	rs174620
FADS2	PC(O-18:1/18:2)	rs174621	chr11_61862632_G_A	11	61862632	4.26e-08	Cadby et al. 2022	rs174621
FADS2, FADS2, FADS3	PC(O-18:1/18:2)	rs174623	chr11_61867822_G_A	11	61867822	5.11e-11	Cadby et al. 2022	rs174623
FADS2, FADS3, FADS2, FADS3	PC(O-18:1/18:2)	rs174620	chr11_61862275_A_G	11	61862275	1.16e-09	Cadby et al. 2022	rs174625
FADS2, FADS3, FADS2, FADS3	PC(O-18:1/18:2)	rs174626	chr11_61869585_G_A	11	61869585	6.94e-11	Cadby et al. 2022	rs174626
FADS2, FADS3, FADS2, FADS3	PC(O-18:1/18:2)	rs174628	chr11_61870115_T_C	11	61870115	4.78e-09	Cadby et al. 2022	rs174628
FADS2, FADS3, FADS2, FADS3	PC(O-18:1/18:2)	rs422249	chr11_61872016_T_C	11	61872016	1.9e-13	Cadby et al. 2022	rs422249
FADS2, FADS3, FADS2, FADS3	PC(O-18:1/18:2)	rs174448	chr11_61872101_G_A	11	61872101	4.1e-14	Cadby et al. 2022	rs174448
FADS3, FADS2, FADS3	PC(O-18:1/18:2)	rs174449	chr11_61872907_G_A	11	61872907	4.71e-14	Cadby et al. 2022	rs174449
FADS3	PC(O-18:1/18:2)	rs174450	chr11_61874070_G_T	11	61874070	1.36e-10	Cadby et al. 2022	rs174450
FADS3	PC(O-18:1/18:2)	rs174634	chr11_61879915_G_C	11	61879915	2.26e-08	Cadby et al. 2022	rs174634
FADS3	PC(O-18:1/18:2)	rs174635	chr11_61879955_T_G	11	61879955	2.27e-08	Cadby et al. 2022	rs174635
FADS3	PC(O-18:1/18:2)	rs174454	chr11_61883275_G_A	11	61883275	9.93e-09	Cadby et al. 2022	rs174454
FADS3	PC(O-18:1/18:2)	rs1000778	chr11_61887833_A_G	11	61887833	3.59e-08	Cadby et al. 2022	rs1000778
FADS3	PC(O-18:1/18:2)	rs174455	chr11_61888645_G_A	11	61888645	1.56e-10	Cadby et al. 2022	rs174455
FADS3	PC(O-18:1/18:2)	rs174456	chr11_61888710_C_A	11	61888710	3.8e-08	Cadby et al. 2022	rs174456
FADS3	PC(O-18:1/18:2)	rs1151144	chr11_61889113_T_C	11	61889113	4.03e-08	Cadby et al. 2022	rs1151144
FADS3	PC(O-18:1/18:2)	rs1295988	chr11_61889186_A_C	11	61889186	4.08e-08	Cadby et al. 2022	rs1295988
FADS3	PC(O-18:1/18:2)	rs174457	chr11_61889503_T_C	11	61889503	3.7e-08	Cadby et al. 2022	rs174457
FADS3	PC(O-18:1/18:2)	rs174458	chr11_61889523_C_T	11	61889523	3.66e-12	Cadby et al. 2022	rs174458
FADS3	PC(O-18:1/18:2)	rs174459	chr11_61889578_C_T	11	61889578	3.82e-08	Cadby et al. 2022	rs174459
FADS3	PC(O-18:1/18:2)	rs174460	chr11_61889638_C_T	11	61889638	4.64e-12	Cadby et al. 2022	rs174460
FADS3	PC(O-18:1/18:2)	rs174461	chr11_61889929_A_C	11	61889929	4.64e-08	Cadby et al. 2022	rs174461
FADS3	PC(O-18:1/18:2)	rs174464	chr11_61890454_A_G	11	61890454	4.99e-08	Cadby et al. 2022	rs174464
FADS3	PC(O-18:1/18:2)	rs174465	chr11_61891328_C_T	11	61891328	3.64e-12	Cadby et al. 2022	rs174465
FADS3	PC(O-18:1/18:2)	rs174466	chr11_61891824_A_G	11	61891824	8.4e-09	Cadby et al. 2022	rs174466
AC012181.1, HERPUD1, AC012181.1	PC(O-18:1/18:2)	rs12446515	chr16_56953103_C_T	16	56953103	3.97e-09	Cadby et al. 2022	rs12446515
AC012181.1, HERPUD1, AC012181.1	PC(O-18:1/18:2)	rs56156922	chr16_56953457_T_C	16	56953457	3.7e-09	Cadby et al. 2022	rs56156922
AC012181.1, HERPUD1, AC012181.1	PC(O-18:1/18:2)	rs56228609	chr16_56953853_C_T	16	56953853	5.3e-09	Cadby et al. 2022	rs56228609
AC012181.1, HERPUD1, AC012181.1	PC(O-18:1/18:2)	rs173539	chr16_56954132_C_T	16	56954132	5.78e-09	Cadby et al. 2022	rs173539
AC012181.1, HERPUD1, AC012181.1	PC(O-18:1/18:2)	rs247617	chr16_56956804_C_A	16	56956804	2.87e-09	Cadby et al. 2022	rs247616
AC012181.1, HERPUD1, AC012181.1	PC(O-18:1/18:2)	rs247617	chr16_56956804_C_A	16	56956804	3.17e-09	Cadby et al. 2022	rs247617
CETP, AC012181.1, AC012181.1, CETP	PC(O-18:1/18:2)	rs183130	chr16_56957451_C_T	16	56957451	3.09e-09	Cadby et al. 2022	rs183130
CETP, AC012181.1, AC012181.1, CETP	PC(O-18:1/18:2)	rs12149545	chr16_56959249_G_A	16	56959249	5.69e-09	Cadby et al. 2022	rs12149545
CETP, AC012181.1, AC012181.1, CETP	PC(O-18:1/18:2)	rs3764261	chr16_56959412_C_A	16	56959412	3.61e-09	Cadby et al. 2022	rs3764261
CETP, AC012181.1, AC012181.1, CETP	PC(O-18:1/18:2)	rs17231506	chr16_56960616_C_T	16	56960616	3.65e-09	Cadby et al. 2022	rs17231506
CETP, AC012181.1	PC(O-18:1/18:2)	rs711752	chr16_56962299_G_A	16	56962299	1.54e-08	Cadby et al. 2022	rs711752
CETP	PC(O-18:1/18:2)	rs708272	chr16_56962376_G_A	16	56962376	1.72e-08	Cadby et al. 2022	rs708272
CETP	PC(O-18:1/18:2)	rs12720926	chr16_56965006_A_G	16	56965006	1.73e-08	Cadby et al. 2022	rs12720926
CETP	PC(O-18:1/18:2)	rs11508026	chr16_56965416_C_T	16	56965416	1.48e-08	Cadby et al. 2022	rs11508026
CETP	PC(O-18:1/18:2)	rs4784741	chr16_56967304_C_T	16	56967304	1.06e-08	Cadby et al. 2022	rs4784741
CETP	PC(O-18:1/18:2)	rs12444012	chr16_56967526_G_A	16	56967526	1.02e-08	Cadby et al. 2022	rs12444012
CETP	PC(O-18:1/18:2)	rs7205804	chr16_56970977_G_A	16	56970977	3.25e-09	Cadby et al. 2022	rs7205804
CETP	PC(O-18:1/18:2)	rs1532625	chr16_56971389_C_T	16	56971389	3.36e-09	Cadby et al. 2022	rs1532625
CETP	PC(O-18:1/18:2)	rs1532624	chr16_56971567_C_A	16	56971567	3.32e-09	Cadby et al. 2022	rs1532624
RFC3	PC(O-32:1)	rs189232278	chr13_33805898_G_A	13	33805898	1.41e-08	Cadby et al. 2022	rs550212880
HERPUD1, AC012181.1	PC(O-32:1)	rs72786786	chr16_56951602_G_A	16	56951602	2.43e-09	Cadby et al. 2022	rs72786786
AC012181.1, HERPUD1, AC012181.1	PC(O-32:1)	rs12446515	chr16_56953103_C_T	16	56953103	7.88e-12	Cadby et al. 2022	rs12446515
AC012181.1, HERPUD1, AC012181.1	PC(O-32:1)	rs56156922	chr16_56953457_T_C	16	56953457	3.96e-12	Cadby et al. 2022	rs56156922
AC012181.1, HERPUD1, AC012181.1	PC(O-32:1)	rs56228609	chr16_56953853_C_T	16	56953853	1.87e-11	Cadby et al. 2022	rs56228609
AC012181.1, HERPUD1, AC012181.1	PC(O-32:1)	rs173539	chr16_56954132_C_T	16	56954132	4.5e-11	Cadby et al. 2022	rs173539
AC012181.1, HERPUD1, AC012181.1	PC(O-32:1)	rs247617	chr16_56956804_C_A	16	56956804	1.12e-11	Cadby et al. 2022	rs247616
AC012181.1, HERPUD1, AC012181.1	PC(O-32:1)	rs247617	chr16_56956804_C_A	16	56956804	1.44e-11	Cadby et al. 2022	rs247617
CETP, AC012181.1, AC012181.1, CETP	PC(O-32:1)	rs183130	chr16_56957451_C_T	16	56957451	1.47e-11	Cadby et al. 2022	rs183130
CETP, AC012181.1, AC012181.1, CETP	PC(O-32:1)	rs12149545	chr16_56959249_G_A	16	56959249	4.42e-11	Cadby et al. 2022	rs12149545
CETP, AC012181.1, AC012181.1, CETP	PC(O-32:1)	rs3764261	chr16_56959412_C_A	16	56959412	1.88e-11	Cadby et al. 2022	rs3764261
CETP, AC012181.1, AC012181.1, CETP	PC(O-32:1)	rs17231506	chr16_56960616_C_T	16	56960616	1.57e-11	Cadby et al. 2022	rs17231506
CETP, AC012181.1, AC012181.1, CETP	PC(O-32:1)	rs1800775	chr16_56961324_C_A	16	56961324	3.72e-10	Cadby et al. 2022	rs1800775
CETP, AC012181.1	PC(O-32:1)	rs3816117	chr16_56962246_T_C	16	56962246	3.5e-10	Cadby et al. 2022	rs3816117
CETP, AC012181.1	PC(O-32:1)	rs711752	chr16_56962299_G_A	16	56962299	3.64e-09	Cadby et al. 2022	rs711752
CETP	PC(O-32:1)	rs708272	chr16_56962376_G_A	16	56962376	3.74e-09	Cadby et al. 2022	rs708272
CETP	PC(O-32:1)	rs12720926	chr16_56965006_A_G	16	56965006	1.71e-09	Cadby et al. 2022	rs12720926
CETP	PC(O-32:1)	rs11508026	chr16_56965416_C_T	16	56965416	1.58e-09	Cadby et al. 2022	rs11508026
CETP	PC(O-32:1)	rs12720922	chr16_56966973_G_A	16	56966973	3.17e-08	Cadby et al. 2022	rs12720922
CETP	PC(O-32:1)	rs4784741	chr16_56967304_C_T	16	56967304	7.21e-10	Cadby et al. 2022	rs4784741
CETP	PC(O-32:1)	rs12444012	chr16_56967526_G_A	16	56967526	6.88e-10	Cadby et al. 2022	rs12444012
CETP	PC(O-32:1)	rs9939224	chr16_56968820_T_G	16	56968820	8.58e-10	Cadby et al. 2022	rs9939224
CETP	PC(O-32:1)	rs7205804	chr16_56970977_G_A	16	56970977	1.67e-10	Cadby et al. 2022	rs7205804
CETP	PC(O-32:1)	rs1532625	chr16_56971389_C_T	16	56971389	2.01e-10	Cadby et al. 2022	rs1532625
CETP	PC(O-32:1)	rs1532624	chr16_56971567_C_A	16	56971567	1.98e-10	Cadby et al. 2022	rs1532624
CETP	PC(O-32:1)	rs11076175	chr16_56972466_A_G	16	56972466	9.7e-09	Cadby et al. 2022	rs11076175
CETP	PC(O-32:1)	rs7499892	chr16_56972678_C_T	16	56972678	1.16e-08	Cadby et al. 2022	rs7499892
DLGAP2	PC(O-32:1)	rs534537052	chr8_1686954_A_T	8	1686954	2.13e-08	Cadby et al. 2022	rs534537052
HERPUD1, AC012181.1	PC(O-34:1)	rs72786786	chr16_56951602_G_A	16	56951602	1.17e-10	Cadby et al. 2022	rs72786786
AC012181.1, HERPUD1, AC012181.1	PC(O-34:1)	rs12446515	chr16_56953103_C_T	16	56953103	1.95e-13	Cadby et al. 2022	rs12446515
AC012181.1, HERPUD1, AC012181.1	PC(O-34:1)	rs56156922	chr16_56953457_T_C	16	56953457	1.46e-13	Cadby et al. 2022	rs56156922
AC012181.1, HERPUD1, AC012181.1	PC(O-34:1)	rs56228609	chr16_56953853_C_T	16	56953853	5.79e-13	Cadby et al. 2022	rs56228609
AC012181.1, HERPUD1, AC012181.1	PC(O-34:1)	rs173539	chr16_56954132_C_T	16	56954132	3.6e-13	Cadby et al. 2022	rs173539
AC012181.1, HERPUD1, AC012181.1	PC(O-34:1)	rs247617	chr16_56956804_C_A	16	56956804	2.12e-13	Cadby et al. 2022	rs247616
AC012181.1, HERPUD1, AC012181.1	PC(O-34:1)	rs247617	chr16_56956804_C_A	16	56956804	2.21e-13	Cadby et al. 2022	rs247617
CETP, AC012181.1, AC012181.1, CETP	PC(O-34:1)	rs183130	chr16_56957451_C_T	16	56957451	2.26e-13	Cadby et al. 2022	rs183130
CETP, AC012181.1, AC012181.1, CETP	PC(O-34:1)	rs12149545	chr16_56959249_G_A	16	56959249	8.44e-13	Cadby et al. 2022	rs12149545
CETP, AC012181.1, AC012181.1, CETP	PC(O-34:1)	rs3764261	chr16_56959412_C_A	16	56959412	2.27e-13	Cadby et al. 2022	rs3764261
CETP, AC012181.1, AC012181.1, CETP	PC(O-34:1)	rs17231506	chr16_56960616_C_T	16	56960616	2.12e-13	Cadby et al. 2022	rs17231506
CETP, AC012181.1, AC012181.1, CETP	PC(O-34:1)	rs1800775	chr16_56961324_C_A	16	56961324	7.07e-10	Cadby et al. 2022	rs1800775
CETP, AC012181.1	PC(O-34:1)	rs3816117	chr16_56962246_T_C	16	56962246	8.09e-10	Cadby et al. 2022	rs3816117
CETP, AC012181.1	PC(O-34:1)	rs711752	chr16_56962299_G_A	16	56962299	9.97e-11	Cadby et al. 2022	rs711752
CETP	PC(O-34:1)	rs708272	chr16_56962376_G_A	16	56962376	1.08e-10	Cadby et al. 2022	rs708272
CETP	PC(O-34:1)	rs12720926	chr16_56965006_A_G	16	56965006	1.16e-10	Cadby et al. 2022	rs12720926
CETP	PC(O-34:1)	rs11508026	chr16_56965416_C_T	16	56965416	1.23e-10	Cadby et al. 2022	rs11508026
CETP	PC(O-34:1)	rs4784741	chr16_56967304_C_T	16	56967304	7.58e-11	Cadby et al. 2022	rs4784741
CETP	PC(O-34:1)	rs12444012	chr16_56967526_G_A	16	56967526	7.39e-11	Cadby et al. 2022	rs12444012
CETP	PC(O-34:1)	rs9939224	chr16_56968820_T_G	16	56968820	6.34e-09	Cadby et al. 2022	rs9939224
CETP	PC(O-34:1)	rs7205804	chr16_56970977_G_A	16	56970977	1.3e-11	Cadby et al. 2022	rs7205804
CETP	PC(O-34:1)	rs1532625	chr16_56971389_C_T	16	56971389	1.31e-11	Cadby et al. 2022	rs1532625
CETP	PC(O-34:1)	rs1532624	chr16_56971567_C_A	16	56971567	1.29e-11	Cadby et al. 2022	rs1532624
CETP	PC(O-34:1)	rs11076175	chr16_56972466_A_G	16	56972466	4.44e-08	Cadby et al. 2022	rs11076175
CETP	PC(O-34:1)	rs7499892	chr16_56972678_C_T	16	56972678	4.8e-08	Cadby et al. 2022	rs7499892
MYRF, TMEM258	PC(O-34:2)	rs174528	chr11_61776027_T_C	11	61776027	7.83e-09	Cadby et al. 2022	rs174528
MYRF, TMEM258	PC(O-34:2)	rs174529	chr11_61776489_T_C	11	61776489	1.08e-08	Cadby et al. 2022	rs174529
MYRF, TMEM258	PC(O-34:2)	rs174530	chr11_61779120_A_G	11	61779120	4.43e-09	Cadby et al. 2022	rs174530
MYRF, TMEM258	PC(O-34:2)	rs174533	chr11_61781553_G_A	11	61781553	3.22e-10	Cadby et al. 2022	rs174533
MYRF, TMEM258	PC(O-34:2)	rs174535	chr11_61783884_T_C	11	61783884	6.97e-10	Cadby et al. 2022	rs174535
TMEM258, MYRF	PC(O-34:2)	rs174536	chr11_61784455_A_C	11	61784455	4.38e-10	Cadby et al. 2022	rs174536
TMEM258, MYRF	PC(O-34:2)	rs174537	chr11_61785208_G_T	11	61785208	3.46e-10	Cadby et al. 2022	rs174537
FEN1, FADS2, MYRF, MIR611, TMEM258	PC(O-34:2)	rs102275	chr11_61790331_T_C	11	61790331	1.82e-09	Cadby et al. 2022	rs102275
FEN1, FADS2, MYRF, MIR611, TMEM258	PC(O-34:2)	rs102274	chr11_61790354_T_C	11	61790354	4.95e-10	Cadby et al. 2022	rs102274
TMEM258, MIR611, FEN1, FADS2, MYRF	PC(O-34:2)	rs174538	chr11_61792609_G_A	11	61792609	3.71e-08	Cadby et al. 2022	rs174538
FEN1, TMEM258, MIR611, FADS1, FADS2	PC(O-34:2)	rs4246215	chr11_61796827_G_T	11	61796827	2.39e-09	Cadby et al. 2022	rs4246215
FEN1, FADS1, FADS2	PC(O-34:2)	rs174541	chr11_61798436_T_C	11	61798436	1.43e-09	Cadby et al. 2022	rs174541
FADS1, FEN1, FADS2	PC(O-34:2)	rs174544	chr11_61800281_C_A	11	61800281	4.42e-11	Cadby et al. 2022	rs174544
FADS1, FEN1, FADS2	PC(O-34:2)	rs174545	chr11_61801834_C_G	11	61801834	4.44e-10	Cadby et al. 2022	rs174545
FADS1, FADS2	PC(O-34:2)	rs174546	chr11_61802358_C_T	11	61802358	4.43e-10	Cadby et al. 2022	rs174546
FADS1, FADS2	PC(O-34:2)	rs174547	chr11_61803311_T_C	11	61803311	4.38e-10	Cadby et al. 2022	rs174547
FADS1, FADS2	PC(O-34:2)	rs174548	chr11_61803876_C_G	11	61803876	6.94e-11	Cadby et al. 2022	rs174548
FADS1, FADS2	PC(O-34:2)	rs174549	chr11_61803910_G_A	11	61803910	3.81e-11	Cadby et al. 2022	rs174549
FADS1, FADS2	PC(O-34:2)	rs174550	chr11_61804006_T_C	11	61804006	4.25e-10	Cadby et al. 2022	rs174550
FADS1, FADS2	PC(O-34:2)	rs4564341	chr11_61806068_C_T	11	61806068	4.13e-08	Cadby et al. 2022	rs4564341
FADS1, FADS2	PC(O-34:2)	rs174553	chr11_61807686_A_G	11	61807686	4.02e-10	Cadby et al. 2022	rs174553
FADS1, FADS2, MIR1908	PC(O-34:2)	rs174554	chr11_61811991_A_G	11	61811991	3.43e-10	Cadby et al. 2022	rs174554
FADS1, FADS2, MIR1908	PC(O-34:2)	rs174555	chr11_61812288_T_C	11	61812288	3.9e-11	Cadby et al. 2022	rs174555
FADS1, FADS2, MIR1908	PC(O-34:2)	rs174556	chr11_61813163_C_T	11	61813163	2.56e-11	Cadby et al. 2022	rs174556
FADS1, FADS2, MIR1908	PC(O-34:2)	rs174559	chr11_61814184_G_A	11	61814184	3.74e-09	Cadby et al. 2022	rs174559
FADS1, FADS2, MIR1908	PC(O-34:2)	rs174560	chr11_61814292_T_C	11	61814292	6.76e-11	Cadby et al. 2022	rs174560
FADS1, FADS2, MIR1908	PC(O-34:2)	rs174561	chr11_61815236_T_C	11	61815236	3.83e-11	Cadby et al. 2022	rs174561
FADS1, MIR1908, FADS2	PC(O-34:2)	rs174562	chr11_61817672_A_G	11	61817672	3.65e-10	Cadby et al. 2022	rs174562
FADS1, FADS2	PC(O-34:2)	rs174564	chr11_61820833_A_G	11	61820833	3.22e-10	Cadby et al. 2022	rs174564
FADS1, FADS2	PC(O-34:2)	rs28456	chr11_61822009_A_G	11	61822009	3e-11	Cadby et al. 2022	rs28456
FADS2, FADS1	PC(O-34:2)	rs174566	chr11_61824890_A_G	11	61824890	7.26e-10	Cadby et al. 2022	rs174566
FADS2, FADS1	PC(O-34:2)	rs174567	chr11_61825533_A_G	11	61825533	6.15e-10	Cadby et al. 2022	rs174567
FADS2, FADS1	PC(O-34:2)	rs174568	chr11_61826344_C_T	11	61826344	3.49e-10	Cadby et al. 2022	rs174568
FADS2, FADS1	PC(O-34:2)	rs99780	chr11_61829161_C_T	11	61829161	8.64e-10	Cadby et al. 2022	rs99780
FADS1, FADS2	PC(O-34:2)	rs1535	chr11_61830500_A_G	11	61830500	6.75e-10	Cadby et al. 2022	rs1535
FADS1, FADS2	PC(O-34:2)	rs174574	chr11_61832870_A_C	11	61832870	1.42e-09	Cadby et al. 2022	rs174574
FADS2	PC(O-34:2)	rs2727270	chr11_61835765_C_T	11	61835765	1.77e-08	Cadby et al. 2022	rs2727270
FADS2	PC(O-34:2)	rs2727271	chr11_61835886_A_T	11	61835886	1.8e-08	Cadby et al. 2022	rs2727271
FADS2	PC(O-34:2)	rs174576	chr11_61836038_C_A	11	61836038	7.11e-10	Cadby et al. 2022	rs174576
FADS2	PC(O-34:2)	rs2524299	chr11_61837310_A_T	11	61837310	2.57e-08	Cadby et al. 2022	rs2524299
FADS2	PC(O-34:2)	rs174577	chr11_61837342_C_A	11	61837342	1.52e-09	Cadby et al. 2022	rs174577
FADS2	PC(O-34:2)	rs2072113	chr11_61837495_C_T	11	61837495	3.89e-08	Cadby et al. 2022	rs2072113
FADS2	PC(O-34:2)	rs174578	chr11_61838027_T_A	11	61838027	1.66e-09	Cadby et al. 2022	rs174578
FADS2	PC(O-34:2)	rs174580	chr11_61839170_A_G	11	61839170	1.43e-09	Cadby et al. 2022	rs174580
FADS2	PC(O-34:2)	rs174581	chr11_61839211_G_A	11	61839211	1.21e-09	Cadby et al. 2022	rs174581
FADS2	PC(O-34:2)	rs174583	chr11_61842278_C_T	11	61842278	1.41e-09	Cadby et al. 2022	rs174583
FADS2	PC(O-34:2)	rs174584	chr11_61843278_G_A	11	61843278	2.75e-09	Cadby et al. 2022	rs174584
FADS2	PC(O-34:2)	rs174592	chr11_61851136_A_G	11	61851136	2.56e-09	Cadby et al. 2022	rs174592
FADS2	PC(O-34:2)	rs174594	chr11_61852357_C_A	11	61852357	7.52e-09	Cadby et al. 2022	rs174594
FADS2	PC(O-34:2)	rs174599	chr11_61854084_G_C	11	61854084	2.75e-09	Cadby et al. 2022	rs174599
FADS2	PC(O-34:2)	rs174601	chr11_61855668_C_T	11	61855668	2.16e-09	Cadby et al. 2022	rs174601
FADS2	PC(O-34:2)	rs97384	chr11_61856709_T_C	11	61856709	4.29e-09	Cadby et al. 2022	rs97384
FADS2, FADS3, FADS2, FADS3	PC(O-34:2)	rs422249	chr11_61872016_T_C	11	61872016	3.86e-08	Cadby et al. 2022	rs422249
FADS2, FADS3, FADS2, FADS3	PC(O-34:2)	rs174448	chr11_61872101_G_A	11	61872101	2.25e-08	Cadby et al. 2022	rs174448
FADS3, FADS2, FADS3	PC(O-34:2)	rs174449	chr11_61872907_G_A	11	61872907	3.2e-08	Cadby et al. 2022	rs174449
MYRF, TMEM258	PC(O-34:4)	rs174533	chr11_61781553_G_A	11	61781553	1.09e-08	Cadby et al. 2022	rs174533
MYRF, TMEM258	PC(O-34:4)	rs174535	chr11_61783884_T_C	11	61783884	2.75e-08	Cadby et al. 2022	rs174535
TMEM258, MYRF	PC(O-34:4)	rs174536	chr11_61784455_A_C	11	61784455	1.3e-08	Cadby et al. 2022	rs174536
TMEM258, MYRF	PC(O-34:4)	rs174537	chr11_61785208_G_T	11	61785208	1.86e-08	Cadby et al. 2022	rs174537
FEN1, FADS2, MYRF, MIR611, TMEM258	PC(O-34:4)	rs102275	chr11_61790331_T_C	11	61790331	1.95e-08	Cadby et al. 2022	rs102275
FEN1, FADS2, MYRF, MIR611, TMEM258	PC(O-34:4)	rs102274	chr11_61790354_T_C	11	61790354	1.52e-08	Cadby et al. 2022	rs102274
FEN1, TMEM258, MIR611, FADS1, FADS2	PC(O-34:4)	rs4246215	chr11_61796827_G_T	11	61796827	8.76e-09	Cadby et al. 2022	rs4246215
FEN1, FADS1, FADS2	PC(O-34:4)	rs174541	chr11_61798436_T_C	11	61798436	1.07e-08	Cadby et al. 2022	rs174541
FADS1, FEN1, FADS2	PC(O-34:4)	rs174545	chr11_61801834_C_G	11	61801834	1.48e-08	Cadby et al. 2022	rs174545
FADS1, FADS2	PC(O-34:4)	rs174546	chr11_61802358_C_T	11	61802358	1.48e-08	Cadby et al. 2022	rs174546
FADS1, FADS2	PC(O-34:4)	rs174547	chr11_61803311_T_C	11	61803311	1.49e-08	Cadby et al. 2022	rs174547
FADS1, FADS2	PC(O-34:4)	rs174550	chr11_61804006_T_C	11	61804006	1.5e-08	Cadby et al. 2022	rs174550
FADS1, FADS2	PC(O-34:4)	rs174553	chr11_61807686_A_G	11	61807686	1.55e-08	Cadby et al. 2022	rs174553
FADS1, FADS2, MIR1908	PC(O-34:4)	rs174554	chr11_61811991_A_G	11	61811991	1.89e-08	Cadby et al. 2022	rs174554
FADS1, MIR1908, FADS2	PC(O-34:4)	rs174562	chr11_61817672_A_G	11	61817672	1.63e-08	Cadby et al. 2022	rs174562
FADS1, FADS2	PC(O-34:4)	rs174564	chr11_61820833_A_G	11	61820833	2.57e-08	Cadby et al. 2022	rs174564
FADS2, FADS1	PC(O-34:4)	rs174566	chr11_61824890_A_G	11	61824890	2.54e-08	Cadby et al. 2022	rs174566
FADS2, FADS1	PC(O-34:4)	rs174567	chr11_61825533_A_G	11	61825533	2.34e-08	Cadby et al. 2022	rs174567
FADS2, FADS1	PC(O-34:4)	rs174568	chr11_61826344_C_T	11	61826344	1.76e-08	Cadby et al. 2022	rs174568
FADS2, FADS1	PC(O-34:4)	rs99780	chr11_61829161_C_T	11	61829161	2.5e-08	Cadby et al. 2022	rs99780
FADS1, FADS2	PC(O-34:4)	rs1535	chr11_61830500_A_G	11	61830500	1.45e-08	Cadby et al. 2022	rs1535
FADS1, FADS2	PC(O-34:4)	rs174574	chr11_61832870_A_C	11	61832870	2.24e-08	Cadby et al. 2022	rs174574
FADS2	PC(O-34:4)	rs174576	chr11_61836038_C_A	11	61836038	1.87e-08	Cadby et al. 2022	rs174576
FADS2	PC(O-34:4)	rs174577	chr11_61837342_C_A	11	61837342	2.06e-08	Cadby et al. 2022	rs174577
FADS2	PC(O-34:4)	rs174578	chr11_61838027_T_A	11	61838027	2.18e-08	Cadby et al. 2022	rs174578
FADS2	PC(O-34:4)	rs174580	chr11_61839170_A_G	11	61839170	1.83e-08	Cadby et al. 2022	rs174580
FADS2	PC(O-34:4)	rs174581	chr11_61839211_G_A	11	61839211	1.72e-08	Cadby et al. 2022	rs174581
FADS2	PC(O-34:4)	rs174583	chr11_61842278_C_T	11	61842278	1.43e-08	Cadby et al. 2022	rs174583
FADS2	PC(O-34:4)	rs174584	chr11_61843278_G_A	11	61843278	1.44e-08	Cadby et al. 2022	rs174584
FADS2	PC(O-34:4)	rs174592	chr11_61851136_A_G	11	61851136	1.32e-08	Cadby et al. 2022	rs174592
FADS2	PC(O-34:4)	rs174594	chr11_61852357_C_A	11	61852357	7.84e-09	Cadby et al. 2022	rs174594
FADS2	PC(O-34:4)	rs174598	chr11_61853722_G_A	11	61853722	1.28e-09	Cadby et al. 2022	rs174598
FADS2	PC(O-34:4)	rs174599	chr11_61854084_G_C	11	61854084	7.78e-09	Cadby et al. 2022	rs174599
FADS2	PC(O-34:4)	rs174600	chr11_61854755_T_C	11	61854755	1.57e-09	Cadby et al. 2022	rs174600
FADS2	PC(O-34:4)	rs174601	chr11_61855668_C_T	11	61855668	1.16e-08	Cadby et al. 2022	rs174601
FADS2	PC(O-34:4)	rs97384	chr11_61856709_T_C	11	61856709	8.73e-09	Cadby et al. 2022	rs97384
PHF2, MIR4291	PC(O-36:0)	rs577831756	chr9_93701505_G_A	9	93701505	3.3e-08	Cadby et al. 2022	rs577831756
FADS2	PC(O-36:5)	rs174598	chr11_61853722_G_A	11	61853722	2.56e-08	Cadby et al. 2022	rs174598
FADS2	PC(O-36:5)	rs174600	chr11_61854755_T_C	11	61854755	2.63e-08	Cadby et al. 2022	rs174600
RPLP0P2	PC(O-38:5)	rs2453710	chr11_61639070_A_G	11	61639070	9.71e-09	Cadby et al. 2022	rs2453710
RPLP0P2, RPLP0P2, RP11-855O10.3	PC(O-38:5)	rs1692113	chr11_61642886_G_A	11	61642886	1.08e-08	Cadby et al. 2022	rs1692113
RPLP0P2, RPLP0P2, RP11-855O10.3	PC(O-38:5)	rs1692112	chr11_61643494_A_G	11	61643494	1.21e-08	Cadby et al. 2022	rs1692112
RPLP0P2, RP11-855O10.3	PC(O-38:5)	rs1692120	chr11_61650000_G_A	11	61650000	5.45e-10	Cadby et al. 2022	rs2453713
RP11-855O10.3, RPLP0P2, RP11-855O10.3	PC(O-38:5)	rs1692120	chr11_61650000_G_A	11	61650000	9e-10	Cadby et al. 2022	rs1692120
RP11-855O10.3, DAGLA	PC(O-38:5)	rs1692122	chr11_61663516_C_A	11	61663516	1.57e-09	Cadby et al. 2022	rs1692122
RP11-855O10.3, DAGLA	PC(O-38:5)	rs10792317	chr11_61665813_C_T	11	61665813	1.18e-09	Cadby et al. 2022	rs10792317
DAGLA	PC(O-38:5)	rs198457	chr11_61704206_C_T	11	61704206	2.6e-08	Cadby et al. 2022	rs198457
DAGLA	PC(O-38:5)	rs2107617	chr11_61714167_G_C	11	61714167	8.9e-09	Cadby et al. 2022	rs2107617
DAGLA	PC(O-38:5)	rs438274	chr11_61736710_G_A	11	61736710	6.73e-09	Cadby et al. 2022	rs438274
DAGLA	PC(O-38:5)	rs420957	chr11_61736711_G_T	11	61736711	6.57e-09	Cadby et al. 2022	rs420957
DAGLA	PC(O-38:5)	rs198441	chr11_61740907_A_G	11	61740907	1.98e-09	Cadby et al. 2022	rs198441
MYRF-AS1, DAGLA	PC(O-38:5)	rs198439	chr11_61742117_G_C	11	61742117	6.25e-09	Cadby et al. 2022	rs198439
DAGLA, MYRF-AS1	PC(O-38:5)	rs198424	chr11_61746253_A_G	11	61746253	4.58e-09	Cadby et al. 2022	rs198424
DAGLA, MYRF-AS1	PC(O-38:5)	rs198423	chr11_61747198_G_C	11	61747198	7.98e-09	Cadby et al. 2022	rs198423
MYRF, MYRF-AS1, DAGLA	PC(O-38:5)	rs198421	chr11_61750765_G_A	11	61750765	6.35e-10	Cadby et al. 2022	rs198421
MYRF, MYRF-AS1	PC(O-38:5)	rs198419	chr11_61752070_T_C	11	61752070	1.19e-08	Cadby et al. 2022	rs198419
MYRF, MYRF-AS1	PC(O-38:5)	rs61307503	chr11_61753196_T_C	11	61753196	9.47e-09	Cadby et al. 2022	rs2956395
MYRF-AS1, MYRF	PC(O-38:5)	rs569258	chr11_61753196_T_C	11	61753196	1.74e-08	Cadby et al. 2022	rs569258
MYRF, MYRF-AS1	PC(O-38:5)	rs198465	chr11_61753846_G_A	11	61753846	6.03e-12	Cadby et al. 2022	rs198465
MYRF, MYRF-AS1	PC(O-38:5)	rs520987	chr11_61753974_C_A	11	61753974	7.59e-12	Cadby et al. 2022	rs520987
MYRF, MYRF-AS1	PC(O-38:5)	rs198464	chr11_61754149_G_A	11	61754149	5.44e-12	Cadby et al. 2022	rs198464
MYRF-AS1, MYRF	PC(O-38:5)	rs198462	chr11_61756647_G_A	11	61756647	1.32e-11	Cadby et al. 2022	rs198462
MYRF-AS1, MYRF	PC(O-38:5)	rs198461	chr11_61756894_A_C	11	61756894	1.1e-11	Cadby et al. 2022	rs198461
MYRF, MYRF-AS1	PC(O-38:5)	rs198460	chr11_61757502_G_A	11	61757502	3.42e-11	Cadby et al. 2022	rs198460
MYRF, MYRF-AS1	PC(O-38:5)	rs198459	chr11_61757548_G_A	11	61757548	1.71e-09	Cadby et al. 2022	rs198459
MYRF-AS1, MYRF	PC(O-38:5)	rs198476	chr11_61758258_G_A	11	61758258	1.92e-11	Cadby et al. 2022	rs198476
MYRF-AS1, MYRF	PC(O-38:5)	rs198470	chr11_61760834_C_A	11	61760834	2.15e-09	Cadby et al. 2022	rs198470
TMEM258, MYRF	PC(O-38:5)	rs10792318	chr11_61763971_A_G	11	61763971	2.57e-12	Cadby et al. 2022	rs10792318
TMEM258, MYRF	PC(O-38:5)	rs55903902	chr11_61764519_A_G	11	61764519	3.64e-13	Cadby et al. 2022	rs55903902
MYRF, TMEM258	PC(O-38:5)	rs2269928	chr11_61770057_T_G	11	61770057	1.03e-16	Cadby et al. 2022	rs2269928
MYRF, TMEM258	PC(O-38:5)	rs149804	chr11_61771134_A_G	11	61771134	8.17e-10	Cadby et al. 2022	rs149804
MYRF, TMEM258	PC(O-38:5)	rs149803	chr11_61771548_C_G	11	61771548	2.86e-11	Cadby et al. 2022	rs149803
MYRF, TMEM258	PC(O-38:5)	rs174528	chr11_61776027_T_C	11	61776027	3.53e-50	Cadby et al. 2022	rs174528
MYRF, TMEM258	PC(O-38:5)	rs174529	chr11_61776489_T_C	11	61776489	9.22e-50	Cadby et al. 2022	rs174529
MYRF, TMEM258	PC(O-38:5)	rs174530	chr11_61779120_A_G	11	61779120	7.44e-49	Cadby et al. 2022	rs174530
MYRF, TMEM258	PC(O-38:5)	rs7943728	chr11_61779596_G_A	11	61779596	6.91e-18	Cadby et al. 2022	rs7943728
MYRF, TMEM258	PC(O-38:5)	rs108499	chr11_61779765_C_T	11	61779765	1.97e-42	Cadby et al. 2022	rs108499
MYRF, TMEM258	PC(O-38:5)	rs509360	chr11_61781087_A_G	11	61781087	8.9e-16	Cadby et al. 2022	rs509360
MYRF, TMEM258	PC(O-38:5)	rs174532	chr11_61781402_G_A	11	61781402	3.2e-12	Cadby et al. 2022	rs174532
MYRF, TMEM258	PC(O-38:5)	rs174533	chr11_61781553_G_A	11	61781553	3.35e-54	Cadby et al. 2022	rs174533
MYRF, TMEM258	PC(O-38:5)	rs174534	chr11_61781986_A_G	11	61781986	6.45e-43	Cadby et al. 2022	rs174534
MYRF, TMEM258	PC(O-38:5)	rs174535	chr11_61783884_T_C	11	61783884	1.03e-53	Cadby et al. 2022	rs174535
TMEM258, MYRF	PC(O-38:5)	rs174536	chr11_61784455_A_C	11	61784455	5.83e-54	Cadby et al. 2022	rs174536
TMEM258, MYRF	PC(O-38:5)	rs174537	chr11_61785208_G_T	11	61785208	9.83e-55	Cadby et al. 2022	rs174537
FEN1, FADS2, MYRF, TMEM258, MIR611	PC(O-38:5)	rs61896141	chr11_61788567_A_C	11	61788567	5.38e-18	Cadby et al. 2022	rs61896141
FEN1, FADS2, MYRF, MIR611, TMEM258	PC(O-38:5)	rs102275	chr11_61790331_T_C	11	61790331	5.65e-56	Cadby et al. 2022	rs102275
FEN1, FADS2, MYRF, MIR611, TMEM258	PC(O-38:5)	rs102274	chr11_61790354_T_C	11	61790354	1.14e-54	Cadby et al. 2022	rs102274
TMEM258, MIR611, FEN1, FADS2, MYRF	PC(O-38:5)	rs174538	chr11_61792609_G_A	11	61792609	1.1e-48	Cadby et al. 2022	rs174538
FEN1, TMEM258, MIR611, FADS1, FADS2	PC(O-38:5)	rs4246215	chr11_61796827_G_T	11	61796827	2.15e-53	Cadby et al. 2022	rs4246215
FEN1, FADS1, FADS2	PC(O-38:5)	rs174541	chr11_61798436_T_C	11	61798436	8.24e-53	Cadby et al. 2022	rs174541
FADS1, FEN1, FADS2	PC(O-38:5)	rs174544	chr11_61800281_C_A	11	61800281	6.98e-48	Cadby et al. 2022	rs174544
FADS1, FEN1, FADS2	PC(O-38:5)	rs174545	chr11_61801834_C_G	11	61801834	8.7e-55	Cadby et al. 2022	rs174545
FADS1, FADS2	PC(O-38:5)	rs174546	chr11_61802358_C_T	11	61802358	8.69e-55	Cadby et al. 2022	rs174546
FADS1, FADS2	PC(O-38:5)	rs174547	chr11_61803311_T_C	11	61803311	9e-55	Cadby et al. 2022	rs174547
FADS1, FADS2	PC(O-38:5)	rs174548	chr11_61803876_C_G	11	61803876	4.41e-49	Cadby et al. 2022	rs174548
FADS1, FADS2	PC(O-38:5)	rs174549	chr11_61803910_G_A	11	61803910	9.52e-48	Cadby et al. 2022	rs174549
FADS1, FADS2	PC(O-38:5)	rs174550	chr11_61804006_T_C	11	61804006	9.31e-55	Cadby et al. 2022	rs174550
FADS1, FADS2	PC(O-38:5)	rs4564341	chr11_61806068_C_T	11	61806068	3.44e-17	Cadby et al. 2022	rs4564341
FADS1, FADS2	PC(O-38:5)	rs174553	chr11_61807686_A_G	11	61807686	1.17e-54	Cadby et al. 2022	rs174553
FADS1, FADS2, MIR1908	PC(O-38:5)	rs174554	chr11_61811991_A_G	11	61811991	1.89e-54	Cadby et al. 2022	rs174554
FADS1, FADS2, MIR1908	PC(O-38:5)	rs174555	chr11_61812288_T_C	11	61812288	1.06e-47	Cadby et al. 2022	rs174555
FADS1, FADS2, MIR1908	PC(O-38:5)	rs174556	chr11_61813163_C_T	11	61813163	2.97e-47	Cadby et al. 2022	rs174556
FADS1, FADS2, MIR1908	PC(O-38:5)	rs174559	chr11_61814184_G_A	11	61814184	4.67e-42	Cadby et al. 2022	rs174559
FADS1, FADS2, MIR1908	PC(O-38:5)	rs174560	chr11_61814292_T_C	11	61814292	5.43e-49	Cadby et al. 2022	rs174560
FADS1, FADS2, MIR1908	PC(O-38:5)	rs174561	chr11_61815236_T_C	11	61815236	1.15e-47	Cadby et al. 2022	rs174561
FADS1, MIR1908, FADS2	PC(O-38:5)	rs174562	chr11_61817672_A_G	11	61817672	1.63e-54	Cadby et al. 2022	rs174562
FADS1, MIR1908, FADS2	PC(O-38:5)	rs61897792	chr11_61819414_C_T	11	61819414	1.74e-09	Cadby et al. 2022	rs61897792
FADS1, FADS2	PC(O-38:5)	rs174564	chr11_61820833_A_G	11	61820833	1.06e-55	Cadby et al. 2022	rs174564
FADS1, FADS2	PC(O-38:5)	rs28456	chr11_61822009_A_G	11	61822009	4.73e-48	Cadby et al. 2022	rs28456
FADS2, FADS1	PC(O-38:5)	rs174565	chr11_61824164_C_G	11	61824164	3.18e-25	Cadby et al. 2022	rs174565
FADS2, FADS1	PC(O-38:5)	rs174566	chr11_61824890_A_G	11	61824890	9.23e-56	Cadby et al. 2022	rs174566
FADS2, FADS1	PC(O-38:5)	rs174567	chr11_61825533_A_G	11	61825533	1.36e-55	Cadby et al. 2022	rs174567
FADS2, FADS1	PC(O-38:5)	rs174568	chr11_61826344_C_T	11	61826344	5.32e-54	Cadby et al. 2022	rs174568
FADS2, FADS1	PC(O-38:5)	rs968567	chr11_61828092_C_T	11	61828092	6.76e-17	Cadby et al. 2022	rs968567
FADS2, FADS1	PC(O-38:5)	rs99780	chr11_61829161_C_T	11	61829161	4.61e-56	Cadby et al. 2022	rs99780
FADS1, FADS2	PC(O-38:5)	rs174570	chr11_61829740_C_T	11	61829740	3.37e-25	Cadby et al. 2022	rs174570
FADS1, FADS2	PC(O-38:5)	rs1535	chr11_61830500_A_G	11	61830500	1.83e-55	Cadby et al. 2022	rs1535
FADS1, FADS2	PC(O-38:5)	rs174572	chr11_61830816_C_T	11	61830816	1.28e-29	Cadby et al. 2022	rs174572
FADS1, FADS2	PC(O-38:5)	rs61897793	chr11_61831875_G_A	11	61831875	1.2e-16	Cadby et al. 2022	rs61897793
FADS1, FADS2	PC(O-38:5)	rs174573	chr11_61832855_G_A	11	61832855	1.33e-29	Cadby et al. 2022	rs174573
FADS1, FADS2	PC(O-38:5)	rs174574	chr11_61832870_A_C	11	61832870	4.15e-56	Cadby et al. 2022	rs174574
FADS1, FADS2	PC(O-38:5)	rs2524296	chr11_61833906_C_T	11	61833906	4.11e-18	Cadby et al. 2022	rs2524296
FADS2	PC(O-38:5)	rs2845574	chr11_61834400_C_T	11	61834400	5.2e-18	Cadby et al. 2022	rs2845574
FADS2	PC(O-38:5)	rs2845573	chr11_61834436_A_G	11	61834436	3.94e-18	Cadby et al. 2022	rs2845573
FADS2	PC(O-38:5)	rs174575	chr11_61834531_C_G	11	61834531	9.74e-31	Cadby et al. 2022	rs174575
FADS2	PC(O-38:5)	rs2727270	chr11_61835765_C_T	11	61835765	1.39e-18	Cadby et al. 2022	rs2727270
FADS2	PC(O-38:5)	rs2727271	chr11_61835886_A_T	11	61835886	1.41e-18	Cadby et al. 2022	rs2727271
FADS2	PC(O-38:5)	rs174576	chr11_61836038_C_A	11	61836038	2.83e-56	Cadby et al. 2022	rs174576
FADS2	PC(O-38:5)	rs2524299	chr11_61837310_A_T	11	61837310	6.19e-19	Cadby et al. 2022	rs2524299
FADS2	PC(O-38:5)	rs174577	chr11_61837342_C_A	11	61837342	1.58e-56	Cadby et al. 2022	rs174577
FADS2	PC(O-38:5)	rs2072113	chr11_61837495_C_T	11	61837495	5.85e-19	Cadby et al. 2022	rs2072113
FADS2	PC(O-38:5)	rs2072114	chr11_61837743_A_G	11	61837743	2.74e-19	Cadby et al. 2022	rs2072114
FADS2	PC(O-38:5)	rs174578	chr11_61838027_T_A	11	61838027	3.49e-56	Cadby et al. 2022	rs174578
FADS2	PC(O-38:5)	rs174579	chr11_61838141_C_T	11	61838141	2.42e-26	Cadby et al. 2022	rs174579
FADS2	PC(O-38:5)	rs174580	chr11_61839170_A_G	11	61839170	4.79e-56	Cadby et al. 2022	rs174580
FADS2	PC(O-38:5)	rs174581	chr11_61839211_G_A	11	61839211	5.49e-56	Cadby et al. 2022	rs174581
FADS2	PC(O-38:5)	rs174582	chr11_61839696_A_G	11	61839696	8.76e-27	Cadby et al. 2022	rs174582
FADS2	PC(O-38:5)	rs2526680	chr11_61843744_C_T	11	61843744	5.17e-17	Cadby et al. 2022	rs2727265
FADS2	PC(O-38:5)	rs174583	chr11_61842278_C_T	11	61842278	6.54e-56	Cadby et al. 2022	rs174583
FADS2	PC(O-38:5)	rs174584	chr11_61843278_G_A	11	61843278	3.45e-56	Cadby et al. 2022	rs174584
FADS2	PC(O-38:5)	rs2526680	chr11_61843744_C_T	11	61843744	8.87e-17	Cadby et al. 2022	rs2526680
FADS2	PC(O-38:5)	rs174585	chr11_61844222_G_A	11	61844222	6.74e-27	Cadby et al. 2022	rs174585
FADS2	PC(O-38:5)	rs174587	chr11_61845358_C_T	11	61845358	1.79e-24	Cadby et al. 2022	rs174587
FADS2	PC(O-38:5)	rs93923	chr11_61846273_C_T	11	61846273	5.33e-25	Cadby et al. 2022	rs93923
FADS2	PC(O-38:5)	rs2845572	chr11_61847123_G_A	11	61847123	9.02e-18	Cadby et al. 2022	rs2845572
FADS2	PC(O-38:5)	rs174589	chr11_61848331_C_G	11	61848331	1.74e-24	Cadby et al. 2022	rs174589
FADS2	PC(O-38:5)	rs2851682	chr11_61848540_A_G	11	61848540	7.57e-18	Cadby et al. 2022	rs2851682
FADS2	PC(O-38:5)	rs174590	chr11_61849505_G_C	11	61849505	3.2e-25	Cadby et al. 2022	rs174590
FADS2	PC(O-38:5)	rs174591	chr11_61850204_T_A	11	61850204	1.5e-28	Cadby et al. 2022	rs174591
FADS2	PC(O-38:5)	rs2727263	chr11_61850540_C_T	11	61850540	4.96e-17	Cadby et al. 2022	rs2727263
FADS2	PC(O-38:5)	rs61897795	chr11_61850697_A_G	11	61850697	6.54e-16	Cadby et al. 2022	rs61897795
FADS2	PC(O-38:5)	rs174592	chr11_61851136_A_G	11	61851136	8.11e-50	Cadby et al. 2022	rs174592
FADS2	PC(O-38:5)	rs174593	chr11_61851359_T_C	11	61851359	3.45e-24	Cadby et al. 2022	rs174593
FADS2	PC(O-38:5)	rs174594	chr11_61852357_C_A	11	61852357	1.59e-49	Cadby et al. 2022	rs174594
FADS2	PC(O-38:5)	rs174595	chr11_61852421_C_T	11	61852421	1.58e-20	Cadby et al. 2022	rs174595
FADS2	PC(O-38:5)	rs174597	chr11_61853568_G_C	11	61853568	3.76e-19	Cadby et al. 2022	rs174597
FADS2	PC(O-38:5)	rs174598	chr11_61853722_G_A	11	61853722	4.64e-41	Cadby et al. 2022	rs174598
FADS2	PC(O-38:5)	rs174599	chr11_61854084_G_C	11	61854084	3.77e-48	Cadby et al. 2022	rs174599
FADS2	PC(O-38:5)	rs174600	chr11_61854755_T_C	11	61854755	3.5e-41	Cadby et al. 2022	rs174600
FADS2	PC(O-38:5)	rs174601	chr11_61855668_C_T	11	61855668	1.24e-47	Cadby et al. 2022	rs174601
FADS2	PC(O-38:5)	rs2526678	chr11_61856321_G_A	11	61856321	4.24e-18	Cadby et al. 2022	rs2526678
FADS2	PC(O-38:5)	rs97384	chr11_61856709_T_C	11	61856709	7.58e-45	Cadby et al. 2022	rs97384
FADS2	PC(O-38:5)	rs174602	chr11_61856942_T_C	11	61856942	4.26e-08	Cadby et al. 2022	rs174602
FADS2	PC(O-38:5)	rs174603	chr11_61858734_G_A	11	61858734	1.09e-24	Cadby et al. 2022	rs174603
FADS2	PC(O-38:5)	rs174604	chr11_61858798_C_G	11	61858798	1.21e-28	Cadby et al. 2022	rs174604
FADS2	PC(O-38:5)	rs174605	chr11_61859449_G_T	11	61859449	3.41e-21	Cadby et al. 2022	rs174605
FADS2	PC(O-38:5)	rs174606	chr11_61859501_G_T	11	61859501	6.73e-18	Cadby et al. 2022	rs174606
FADS2	PC(O-38:5)	rs174607	chr11_61859849_G_C	11	61859849	9.19e-18	Cadby et al. 2022	rs174607
FADS2	PC(O-38:5)	rs174608	chr11_61860012_A_G	11	61860012	3.3e-20	Cadby et al. 2022	rs174608
FADS2	PC(O-38:5)	rs174609	chr11_61860339_T_C	11	61860339	2.46e-18	Cadby et al. 2022	rs174609
FADS2	PC(O-38:5)	rs174610	chr11_61860361_A_G	11	61860361	2.47e-18	Cadby et al. 2022	rs174610
FADS2	PC(O-38:5)	rs174611	chr11_61860409_T_C	11	61860409	4.08e-20	Cadby et al. 2022	rs174611
FADS2	PC(O-38:5)	rs174612	chr11_61860794_C_G	11	61860794	3.1e-18	Cadby et al. 2022	rs174612
FADS2	PC(O-38:5)	rs174613	chr11_61861020_G_A	11	61861020	3.25e-18	Cadby et al. 2022	rs174613
FADS2	PC(O-38:5)	rs174614	chr11_61861443_T_C	11	61861443	4.41e-18	Cadby et al. 2022	rs174614
FADS2	PC(O-38:5)	rs1297303	chr11_61861443_T_C	11	61861443	4.37e-18	Cadby et al. 2022	rs174615
FADS2	PC(O-38:5)	rs174616	chr11_61861650_G_A	11	61861650	4.39e-18	Cadby et al. 2022	rs174616
FADS2	PC(O-38:5)	rs174617	chr11_61861694_A_G	11	61861694	4.93e-18	Cadby et al. 2022	rs174617
FADS2	PC(O-38:5)	rs174618	chr11_61861850_T_C	11	61861850	3.09e-14	Cadby et al. 2022	rs174618
FADS2	PC(O-38:5)	rs174619	chr11_61862194_A_G	11	61862194	1.27e-19	Cadby et al. 2022	rs174619
FADS2	PC(O-38:5)	rs174620	chr11_61862275_A_G	11	61862275	2.83e-14	Cadby et al. 2022	rs174620
FADS2	PC(O-38:5)	rs174621	chr11_61862632_G_A	11	61862632	2.11e-14	Cadby et al. 2022	rs174621
FADS2	PC(O-38:5)	rs174622	chr11_61864455_G_A	11	61864455	2.03e-14	Cadby et al. 2022	rs174622
FADS2, FADS2, FADS3	PC(O-38:5)	rs174623	chr11_61867822_G_A	11	61867822	1.31e-17	Cadby et al. 2022	rs174623
FADS2, FADS3, FADS2, FADS3	PC(O-38:5)	rs174620	chr11_61862275_A_G	11	61862275	7.23e-13	Cadby et al. 2022	rs174625
FADS2, FADS3, FADS2, FADS3	PC(O-38:5)	rs174626	chr11_61869585_G_A	11	61869585	1.79e-17	Cadby et al. 2022	rs174626
, FADS2, FADS3, FADS2, FADS3	PC(O-38:5)	rs174627	chr11_61869994_G_A	11	61869994	2.29e-10	Cadby et al. 2022	rs174627
FADS2, FADS3, FADS2, FADS3	PC(O-38:5)	rs174628	chr11_61870115_T_C	11	61870115	4.5e-12	Cadby et al. 2022	rs174628
FADS2, FADS3, FADS2, FADS3	PC(O-38:5)	rs422249	chr11_61872016_T_C	11	61872016	2.79e-20	Cadby et al. 2022	rs422249
FADS2, FADS3, FADS2, FADS3	PC(O-38:5)	rs174448	chr11_61872101_G_A	11	61872101	1.49e-23	Cadby et al. 2022	rs174448
FADS3, FADS2, FADS3	PC(O-38:5)	rs174449	chr11_61872907_G_A	11	61872907	3.05e-23	Cadby et al. 2022	rs174449
FADS3	PC(O-38:5)	rs174450	chr11_61874070_G_T	11	61874070	3.2e-15	Cadby et al. 2022	rs174450
FADS3	PC(O-38:5)	rs174451	chr11_61875291_C_T	11	61875291	6.6e-13	Cadby et al. 2022	rs174451
FADS3	PC(O-38:5)	rs174453	chr11_61878495_C_G	11	61878495	2.67e-16	Cadby et al. 2022	rs174453
FADS3	PC(O-38:5)	rs174634	chr11_61879915_G_C	11	61879915	1.3e-17	Cadby et al. 2022	rs174634
FADS3	PC(O-38:5)	rs174635	chr11_61879955_T_G	11	61879955	1.31e-17	Cadby et al. 2022	rs174635
FADS3	PC(O-38:5)	rs174454	chr11_61883275_G_A	11	61883275	6.51e-18	Cadby et al. 2022	rs174454
FADS3	PC(O-38:5)	rs1000778	chr11_61887833_A_G	11	61887833	3.87e-17	Cadby et al. 2022	rs1000778
FADS3	PC(O-38:5)	rs174455	chr11_61888645_G_A	11	61888645	1.22e-23	Cadby et al. 2022	rs174455
FADS3	PC(O-38:5)	rs174456	chr11_61888710_C_A	11	61888710	3.65e-17	Cadby et al. 2022	rs174456
FADS3	PC(O-38:5)	rs1151144	chr11_61889113_T_C	11	61889113	3.49e-17	Cadby et al. 2022	rs1151144
FADS3	PC(O-38:5)	rs1295988	chr11_61889186_A_C	11	61889186	3.47e-17	Cadby et al. 2022	rs1295988
FADS3	PC(O-38:5)	rs174457	chr11_61889503_T_C	11	61889503	3.44e-17	Cadby et al. 2022	rs174457
FADS3	PC(O-38:5)	rs174458	chr11_61889523_C_T	11	61889523	1.63e-21	Cadby et al. 2022	rs174458
FADS3	PC(O-38:5)	rs174459	chr11_61889578_C_T	11	61889578	3.39e-17	Cadby et al. 2022	rs174459
FADS3	PC(O-38:5)	rs174460	chr11_61889638_C_T	11	61889638	1.51e-21	Cadby et al. 2022	rs174460
FADS3	PC(O-38:5)	rs174461	chr11_61889929_A_C	11	61889929	3.11e-17	Cadby et al. 2022	rs174461
FADS3	PC(O-38:5)	rs174462	chr11_61890194_G_A	11	61890194	5.5e-16	Cadby et al. 2022	rs174462
FADS3	PC(O-38:5)	rs174463	chr11_61890366_G_A	11	61890366	3.98e-17	Cadby et al. 2022	rs174463
FADS3	PC(O-38:5)	rs174464	chr11_61890454_A_G	11	61890454	2.99e-17	Cadby et al. 2022	rs174464
FADS3	PC(O-38:5)	rs693672	chr11_61891157_T_C	11	61891157	1.1e-15	Cadby et al. 2022	rs693672
FADS3	PC(O-38:5)	rs174465	chr11_61891328_C_T	11	61891328	2.86e-20	Cadby et al. 2022	rs174465
FADS3	PC(O-38:5)	rs174466	chr11_61891824_A_G	11	61891824	1.14e-15	Cadby et al. 2022	rs174466
FADS3, RAB3IL1, FADS3, RAB3IL1	PC(O-38:5)	rs174468	chr11_61896219_G_A	11	61896219	3.07e-13	Cadby et al. 2022	rs174468
RAB3IL1	PC(O-38:5)	rs174469	chr11_61899971_C_T	11	61899971	1.89e-13	Cadby et al. 2022	rs174469
RAB3IL1	PC(O-38:5)	rs174470	chr11_61902136_G_A	11	61902136	2.61e-13	Cadby et al. 2022	rs174470
RAB3IL1	PC(O-38:5)	rs174471	chr11_61902565_C_T	11	61902565	4.57e-13	Cadby et al. 2022	rs174471
RAB3IL1	PC(O-38:5)	rs1151139	chr11_61903684_C_T	11	61903684	2.64e-13	Cadby et al. 2022	rs1151139
RAB3IL1	PC(O-38:5)	rs174473	chr11_61904763_T_C	11	61904763	6.41e-13	Cadby et al. 2022	rs174473
RAB3IL1	PC(O-38:5)	rs174474	chr11_61904793_T_C	11	61904793	3.97e-12	Cadby et al. 2022	rs174474
RAB3IL1	PC(O-38:5)	rs174475	chr11_61905173_G_C	11	61905173	1.11e-11	Cadby et al. 2022	rs174475
RAB3IL1	PC(O-38:5)	rs174476	chr11_61906646_C_T	11	61906646	7.31e-13	Cadby et al. 2022	rs174476
RAB3IL1	PC(O-38:5)	rs174477	chr11_61908172_T_C	11	61908172	5.13e-09	Cadby et al. 2022	rs174477
RAB3IL1	PC(O-38:5)	rs666870	chr11_61910007_G_A	11	61910007	1.01e-12	Cadby et al. 2022	rs666870
RAB3IL1	PC(O-38:5)	rs174478	chr11_61911104_T_G	11	61911104	6.6e-13	Cadby et al. 2022	rs174478
RAB3IL1	PC(O-38:5)	rs174479	chr11_61911282_C_G	11	61911282	2.7e-13	Cadby et al. 2022	rs174479
AC012181.1, HERPUD1, AC012181.1	PC(O-38:5)	rs12446515	chr16_56953103_C_T	16	56953103	4.73e-10	Cadby et al. 2022	rs12446515
AC012181.1, HERPUD1, AC012181.1	PC(O-38:5)	rs56156922	chr16_56953457_T_C	16	56953457	2.69e-10	Cadby et al. 2022	rs56156922
AC012181.1, HERPUD1, AC012181.1	PC(O-38:5)	rs56228609	chr16_56953853_C_T	16	56953853	3.79e-10	Cadby et al. 2022	rs56228609
AC012181.1, HERPUD1, AC012181.1	PC(O-38:5)	rs173539	chr16_56954132_C_T	16	56954132	1.11e-09	Cadby et al. 2022	rs173539
AC012181.1, HERPUD1, AC012181.1	PC(O-38:5)	rs247617	chr16_56956804_C_A	16	56956804	5.9e-10	Cadby et al. 2022	rs247616
AC012181.1, HERPUD1, AC012181.1	PC(O-38:5)	rs247617	chr16_56956804_C_A	16	56956804	6.03e-10	Cadby et al. 2022	rs247617
CETP, AC012181.1, AC012181.1, CETP	PC(O-38:5)	rs183130	chr16_56957451_C_T	16	56957451	6.99e-10	Cadby et al. 2022	rs183130
CETP, AC012181.1, AC012181.1, CETP	PC(O-38:5)	rs12149545	chr16_56959249_G_A	16	56959249	6.61e-10	Cadby et al. 2022	rs12149545
CETP, AC012181.1, AC012181.1, CETP	PC(O-38:5)	rs3764261	chr16_56959412_C_A	16	56959412	8.49e-10	Cadby et al. 2022	rs3764261
CETP, AC012181.1, AC012181.1, CETP	PC(O-38:5)	rs17231506	chr16_56960616_C_T	16	56960616	7.81e-10	Cadby et al. 2022	rs17231506
CETP, AC012181.1	PC(O-38:5)	rs711752	chr16_56962299_G_A	16	56962299	8.14e-10	Cadby et al. 2022	rs711752
CETP	PC(O-38:5)	rs708272	chr16_56962376_G_A	16	56962376	8.81e-10	Cadby et al. 2022	rs708272
CETP	PC(O-38:5)	rs12720926	chr16_56965006_A_G	16	56965006	2.39e-09	Cadby et al. 2022	rs12720926
CETP	PC(O-38:5)	rs11508026	chr16_56965416_C_T	16	56965416	2.41e-09	Cadby et al. 2022	rs11508026
CETP	PC(O-38:5)	rs4784741	chr16_56967304_C_T	16	56967304	2.03e-09	Cadby et al. 2022	rs4784741
CETP	PC(O-38:5)	rs12444012	chr16_56967526_G_A	16	56967526	2e-09	Cadby et al. 2022	rs12444012
CETP	PC(O-38:5)	rs7205804	chr16_56970977_G_A	16	56970977	4.42e-10	Cadby et al. 2022	rs7205804
CETP	PC(O-38:5)	rs1532625	chr16_56971389_C_T	16	56971389	4.64e-10	Cadby et al. 2022	rs1532625
CETP	PC(O-38:5)	rs1532624	chr16_56971567_C_A	16	56971567	4.49e-10	Cadby et al. 2022	rs1532624
MYRF, MYRF-AS1	PC(O-40:5)	rs198465	chr11_61753846_G_A	11	61753846	9.1e-11	Cadby et al. 2022	rs198465
MYRF, MYRF-AS1	PC(O-40:5)	rs520987	chr11_61753974_C_A	11	61753974	9.75e-11	Cadby et al. 2022	rs520987
MYRF, MYRF-AS1	PC(O-40:5)	rs198464	chr11_61754149_G_A	11	61754149	8.97e-11	Cadby et al. 2022	rs198464
MYRF-AS1, MYRF	PC(O-40:5)	rs198462	chr11_61756647_G_A	11	61756647	1.53e-10	Cadby et al. 2022	rs198462
MYRF-AS1, MYRF	PC(O-40:5)	rs198461	chr11_61756894_A_C	11	61756894	8.08e-11	Cadby et al. 2022	rs198461
MYRF, MYRF-AS1	PC(O-40:5)	rs198460	chr11_61757502_G_A	11	61757502	2.09e-10	Cadby et al. 2022	rs198460
MYRF-AS1, MYRF	PC(O-40:5)	rs198476	chr11_61758258_G_A	11	61758258	1.1e-10	Cadby et al. 2022	rs198476
MYRF-AS1, MYRF	PC(O-40:5)	rs198470	chr11_61760834_C_A	11	61760834	3.56e-08	Cadby et al. 2022	rs198470
TMEM258, MYRF	PC(O-40:5)	rs10792318	chr11_61763971_A_G	11	61763971	2.61e-08	Cadby et al. 2022	rs10792318
TMEM258, MYRF	PC(O-40:5)	rs55903902	chr11_61764519_A_G	11	61764519	6.97e-09	Cadby et al. 2022	rs55903902
MYRF, TMEM258	PC(O-40:5)	rs2269928	chr11_61770057_T_G	11	61770057	8.02e-13	Cadby et al. 2022	rs2269928
MYRF, TMEM258	PC(O-40:5)	rs149803	chr11_61771548_C_G	11	61771548	3.39e-09	Cadby et al. 2022	rs149803
MYRF, TMEM258	PC(O-40:5)	rs174528	chr11_61776027_T_C	11	61776027	1.47e-34	Cadby et al. 2022	rs174528
MYRF, TMEM258	PC(O-40:5)	rs174529	chr11_61776489_T_C	11	61776489	3.18e-34	Cadby et al. 2022	rs174529
MYRF, TMEM258	PC(O-40:5)	rs174530	chr11_61779120_A_G	11	61779120	8.74e-33	Cadby et al. 2022	rs174530
MYRF, TMEM258	PC(O-40:5)	rs7943728	chr11_61779596_G_A	11	61779596	3.63e-18	Cadby et al. 2022	rs7943728
MYRF, TMEM258	PC(O-40:5)	rs108499	chr11_61779765_C_T	11	61779765	3.88e-30	Cadby et al. 2022	rs108499
MYRF, TMEM258	PC(O-40:5)	rs509360	chr11_61781087_A_G	11	61781087	6.53e-11	Cadby et al. 2022	rs509360
MYRF, TMEM258	PC(O-40:5)	rs174532	chr11_61781402_G_A	11	61781402	6.9e-09	Cadby et al. 2022	rs174532
MYRF, TMEM258	PC(O-40:5)	rs174533	chr11_61781553_G_A	11	61781553	3.41e-36	Cadby et al. 2022	rs174533
MYRF, TMEM258	PC(O-40:5)	rs174534	chr11_61781986_A_G	11	61781986	8.83e-31	Cadby et al. 2022	rs174534
MYRF, TMEM258	PC(O-40:5)	rs174535	chr11_61783884_T_C	11	61783884	4.07e-36	Cadby et al. 2022	rs174535
TMEM258, MYRF	PC(O-40:5)	rs174536	chr11_61784455_A_C	11	61784455	8.04e-36	Cadby et al. 2022	rs174536
TMEM258, MYRF	PC(O-40:5)	rs174537	chr11_61785208_G_T	11	61785208	2.71e-36	Cadby et al. 2022	rs174537
FEN1, FADS2, MYRF, TMEM258, MIR611	PC(O-40:5)	rs61896141	chr11_61788567_A_C	11	61788567	6.9e-18	Cadby et al. 2022	rs61896141
FEN1, FADS2, MYRF, MIR611, TMEM258	PC(O-40:5)	rs102275	chr11_61790331_T_C	11	61790331	1.58e-38	Cadby et al. 2022	rs102275
FEN1, FADS2, MYRF, MIR611, TMEM258	PC(O-40:5)	rs102274	chr11_61790354_T_C	11	61790354	1.18e-36	Cadby et al. 2022	rs102274
TMEM258, MIR611, FEN1, FADS2, MYRF	PC(O-40:5)	rs174538	chr11_61792609_G_A	11	61792609	6.6e-34	Cadby et al. 2022	rs174538
FEN1, TMEM258, MIR611, FADS1, FADS2	PC(O-40:5)	rs4246215	chr11_61796827_G_T	11	61796827	5.67e-36	Cadby et al. 2022	rs4246215
FEN1, FADS1, FADS2	PC(O-40:5)	rs174541	chr11_61798436_T_C	11	61798436	1.78e-35	Cadby et al. 2022	rs174541
FADS1, FEN1, FADS2	PC(O-40:5)	rs174544	chr11_61800281_C_A	11	61800281	8.68e-33	Cadby et al. 2022	rs174544
FADS1, FEN1, FADS2	PC(O-40:5)	rs174545	chr11_61801834_C_G	11	61801834	1.73e-36	Cadby et al. 2022	rs174545
FADS1, FADS2	PC(O-40:5)	rs174546	chr11_61802358_C_T	11	61802358	1.73e-36	Cadby et al. 2022	rs174546
FADS1, FADS2	PC(O-40:5)	rs174547	chr11_61803311_T_C	11	61803311	1.75e-36	Cadby et al. 2022	rs174547
FADS1, FADS2	PC(O-40:5)	rs174548	chr11_61803876_C_G	11	61803876	1.85e-34	Cadby et al. 2022	rs174548
FADS1, FADS2	PC(O-40:5)	rs174549	chr11_61803910_G_A	11	61803910	1e-32	Cadby et al. 2022	rs174549
FADS1, FADS2	PC(O-40:5)	rs174550	chr11_61804006_T_C	11	61804006	1.82e-36	Cadby et al. 2022	rs174550
FADS1, FADS2	PC(O-40:5)	rs174553	chr11_61807686_A_G	11	61807686	2.07e-36	Cadby et al. 2022	rs174553
FADS1, FADS2, MIR1908	PC(O-40:5)	rs174554	chr11_61811991_A_G	11	61811991	3.25e-36	Cadby et al. 2022	rs174554
FADS1, FADS2, MIR1908	PC(O-40:5)	rs174555	chr11_61812288_T_C	11	61812288	9.94e-33	Cadby et al. 2022	rs174555
FADS1, FADS2, MIR1908	PC(O-40:5)	rs174556	chr11_61813163_C_T	11	61813163	2.73e-32	Cadby et al. 2022	rs174556
FADS1, FADS2, MIR1908	PC(O-40:5)	rs174559	chr11_61814184_G_A	11	61814184	2.21e-30	Cadby et al. 2022	rs174559
FADS1, FADS2, MIR1908	PC(O-40:5)	rs174560	chr11_61814292_T_C	11	61814292	1.98e-34	Cadby et al. 2022	rs174560
FADS1, FADS2, MIR1908	PC(O-40:5)	rs174561	chr11_61815236_T_C	11	61815236	9.72e-33	Cadby et al. 2022	rs174561
FADS1, MIR1908, FADS2	PC(O-40:5)	rs174562	chr11_61817672_A_G	11	61817672	2.3e-36	Cadby et al. 2022	rs174562
FADS1, FADS2	PC(O-40:5)	rs174564	chr11_61820833_A_G	11	61820833	1.68e-37	Cadby et al. 2022	rs174564
FADS1, FADS2	PC(O-40:5)	rs28456	chr11_61822009_A_G	11	61822009	2.88e-33	Cadby et al. 2022	rs28456
FADS2, FADS1	PC(O-40:5)	rs174565	chr11_61824164_C_G	11	61824164	2.23e-12	Cadby et al. 2022	rs174565
FADS2, FADS1	PC(O-40:5)	rs174566	chr11_61824890_A_G	11	61824890	6.27e-38	Cadby et al. 2022	rs174566
FADS2, FADS1	PC(O-40:5)	rs174567	chr11_61825533_A_G	11	61825533	8.72e-38	Cadby et al. 2022	rs174567
FADS2, FADS1	PC(O-40:5)	rs174568	chr11_61826344_C_T	11	61826344	6.36e-36	Cadby et al. 2022	rs174568
FADS2, FADS1	PC(O-40:5)	rs968567	chr11_61828092_C_T	11	61828092	5.19e-17	Cadby et al. 2022	rs968567
FADS2, FADS1	PC(O-40:5)	rs99780	chr11_61829161_C_T	11	61829161	4.43e-38	Cadby et al. 2022	rs99780
FADS1, FADS2	PC(O-40:5)	rs174570	chr11_61829740_C_T	11	61829740	2.18e-12	Cadby et al. 2022	rs174570
FADS1, FADS2	PC(O-40:5)	rs1535	chr11_61830500_A_G	11	61830500	1.47e-36	Cadby et al. 2022	rs1535
FADS1, FADS2	PC(O-40:5)	rs174572	chr11_61830816_C_T	11	61830816	1.69e-23	Cadby et al. 2022	rs174572
FADS1, FADS2	PC(O-40:5)	rs61897793	chr11_61831875_G_A	11	61831875	2.29e-16	Cadby et al. 2022	rs61897793
FADS1, FADS2	PC(O-40:5)	rs174573	chr11_61832855_G_A	11	61832855	1.24e-23	Cadby et al. 2022	rs174573
FADS1, FADS2	PC(O-40:5)	rs174574	chr11_61832870_A_C	11	61832870	8.33e-38	Cadby et al. 2022	rs174574
FADS1, FADS2	PC(O-40:5)	rs2524296	chr11_61833906_C_T	11	61833906	1.9e-08	Cadby et al. 2022	rs2524296
FADS2	PC(O-40:5)	rs2845574	chr11_61834400_C_T	11	61834400	2.19e-08	Cadby et al. 2022	rs2845574
FADS2	PC(O-40:5)	rs2845573	chr11_61834436_A_G	11	61834436	1.92e-08	Cadby et al. 2022	rs2845573
FADS2	PC(O-40:5)	rs174575	chr11_61834531_C_G	11	61834531	1.87e-24	Cadby et al. 2022	rs174575
FADS2	PC(O-40:5)	rs2727270	chr11_61835765_C_T	11	61835765	9.62e-09	Cadby et al. 2022	rs2727270
FADS2	PC(O-40:5)	rs2727271	chr11_61835886_A_T	11	61835886	9.57e-09	Cadby et al. 2022	rs2727271
FADS2	PC(O-40:5)	rs174576	chr11_61836038_C_A	11	61836038	3.44e-37	Cadby et al. 2022	rs174576
FADS2	PC(O-40:5)	rs2524299	chr11_61837310_A_T	11	61837310	4.31e-09	Cadby et al. 2022	rs2524299
FADS2	PC(O-40:5)	rs174577	chr11_61837342_C_A	11	61837342	1.16e-37	Cadby et al. 2022	rs174577
FADS2	PC(O-40:5)	rs2072113	chr11_61837495_C_T	11	61837495	5.81e-09	Cadby et al. 2022	rs2072113
FADS2	PC(O-40:5)	rs2072114	chr11_61837743_A_G	11	61837743	2.05e-09	Cadby et al. 2022	rs2072114
FADS2	PC(O-40:5)	rs174578	chr11_61838027_T_A	11	61838027	2.22e-37	Cadby et al. 2022	rs174578
FADS2	PC(O-40:5)	rs174579	chr11_61838141_C_T	11	61838141	1.2e-21	Cadby et al. 2022	rs174579
FADS2	PC(O-40:5)	rs174580	chr11_61839170_A_G	11	61839170	2.71e-37	Cadby et al. 2022	rs174580
FADS2	PC(O-40:5)	rs174581	chr11_61839211_G_A	11	61839211	2.88e-37	Cadby et al. 2022	rs174581
FADS2	PC(O-40:5)	rs174582	chr11_61839696_A_G	11	61839696	4.28e-22	Cadby et al. 2022	rs174582
FADS2	PC(O-40:5)	rs174583	chr11_61842278_C_T	11	61842278	7.29e-37	Cadby et al. 2022	rs174583
FADS2	PC(O-40:5)	rs174584	chr11_61843278_G_A	11	61843278	1.62e-37	Cadby et al. 2022	rs174584
FADS2	PC(O-40:5)	rs174585	chr11_61844222_G_A	11	61844222	3.85e-22	Cadby et al. 2022	rs174585
FADS2	PC(O-40:5)	rs174587	chr11_61845358_C_T	11	61845358	1.91e-20	Cadby et al. 2022	rs174587
FADS2	PC(O-40:5)	rs93923	chr11_61846273_C_T	11	61846273	6.71e-21	Cadby et al. 2022	rs93923
FADS2	PC(O-40:5)	rs2845572	chr11_61847123_G_A	11	61847123	1.98e-08	Cadby et al. 2022	rs2845572
FADS2	PC(O-40:5)	rs174589	chr11_61848331_C_G	11	61848331	2.45e-20	Cadby et al. 2022	rs174589
FADS2	PC(O-40:5)	rs2851682	chr11_61848540_A_G	11	61848540	1.43e-08	Cadby et al. 2022	rs2851682
FADS2	PC(O-40:5)	rs174590	chr11_61849505_G_C	11	61849505	6.28e-21	Cadby et al. 2022	rs174590
FADS2	PC(O-40:5)	rs174591	chr11_61850204_T_A	11	61850204	3.95e-23	Cadby et al. 2022	rs174591
FADS2	PC(O-40:5)	rs61897795	chr11_61850697_A_G	11	61850697	3.44e-15	Cadby et al. 2022	rs61897795
FADS2	PC(O-40:5)	rs174592	chr11_61851136_A_G	11	61851136	3.88e-33	Cadby et al. 2022	rs174592
FADS2	PC(O-40:5)	rs174593	chr11_61851359_T_C	11	61851359	1.28e-19	Cadby et al. 2022	rs174593
FADS2	PC(O-40:5)	rs174594	chr11_61852357_C_A	11	61852357	1.1e-33	Cadby et al. 2022	rs174594
FADS2	PC(O-40:5)	rs174595	chr11_61852421_C_T	11	61852421	7.61e-17	Cadby et al. 2022	rs174595
FADS2	PC(O-40:5)	rs174597	chr11_61853568_G_C	11	61853568	2.87e-16	Cadby et al. 2022	rs174597
FADS2	PC(O-40:5)	rs174598	chr11_61853722_G_A	11	61853722	1.46e-27	Cadby et al. 2022	rs174598
FADS2	PC(O-40:5)	rs174599	chr11_61854084_G_C	11	61854084	1.36e-32	Cadby et al. 2022	rs174599
FADS2	PC(O-40:5)	rs174600	chr11_61854755_T_C	11	61854755	9.97e-28	Cadby et al. 2022	rs174600
FADS2	PC(O-40:5)	rs174601	chr11_61855668_C_T	11	61855668	1.89e-32	Cadby et al. 2022	rs174601
FADS2	PC(O-40:5)	rs2526678	chr11_61856321_G_A	11	61856321	2.18e-08	Cadby et al. 2022	rs2526678
FADS2	PC(O-40:5)	rs97384	chr11_61856709_T_C	11	61856709	1.21e-30	Cadby et al. 2022	rs97384
FADS2	PC(O-40:5)	rs174603	chr11_61858734_G_A	11	61858734	7.51e-17	Cadby et al. 2022	rs174603
FADS2	PC(O-40:5)	rs174604	chr11_61858798_C_G	11	61858798	4.71e-21	Cadby et al. 2022	rs174604
FADS2	PC(O-40:5)	rs174605	chr11_61859449_G_T	11	61859449	1.57e-13	Cadby et al. 2022	rs174605
FADS2	PC(O-40:5)	rs174606	chr11_61859501_G_T	11	61859501	1.04e-12	Cadby et al. 2022	rs174606
FADS2	PC(O-40:5)	rs174607	chr11_61859849_G_C	11	61859849	4.62e-11	Cadby et al. 2022	rs174607
FADS2	PC(O-40:5)	rs174608	chr11_61860012_A_G	11	61860012	7.35e-13	Cadby et al. 2022	rs174608
FADS2	PC(O-40:5)	rs174609	chr11_61860339_T_C	11	61860339	6.23e-13	Cadby et al. 2022	rs174609
FADS2	PC(O-40:5)	rs174610	chr11_61860361_A_G	11	61860361	5.41e-13	Cadby et al. 2022	rs174610
FADS2	PC(O-40:5)	rs174611	chr11_61860409_T_C	11	61860409	8.81e-13	Cadby et al. 2022	rs174611
FADS2	PC(O-40:5)	rs174612	chr11_61860794_C_G	11	61860794	8.24e-13	Cadby et al. 2022	rs174612
FADS2	PC(O-40:5)	rs174613	chr11_61861020_G_A	11	61861020	8.67e-13	Cadby et al. 2022	rs174613
FADS2	PC(O-40:5)	rs174614	chr11_61861443_T_C	11	61861443	1.09e-12	Cadby et al. 2022	rs174614
FADS2	PC(O-40:5)	rs1297303	chr11_61861443_T_C	11	61861443	1.05e-12	Cadby et al. 2022	rs174615
FADS2	PC(O-40:5)	rs174616	chr11_61861650_G_A	11	61861650	1.08e-12	Cadby et al. 2022	rs174616
FADS2	PC(O-40:5)	rs174617	chr11_61861694_A_G	11	61861694	1.36e-12	Cadby et al. 2022	rs174617
FADS2	PC(O-40:5)	rs174618	chr11_61861850_T_C	11	61861850	1.16e-09	Cadby et al. 2022	rs174618
FADS2	PC(O-40:5)	rs174619	chr11_61862194_A_G	11	61862194	2.12e-13	Cadby et al. 2022	rs174619
FADS2	PC(O-40:5)	rs174620	chr11_61862275_A_G	11	61862275	1.04e-09	Cadby et al. 2022	rs174620
FADS2	PC(O-40:5)	rs174621	chr11_61862632_G_A	11	61862632	1.75e-14	Cadby et al. 2022	rs174621
FADS2	PC(O-40:5)	rs174622	chr11_61864455_G_A	11	61864455	1.5e-14	Cadby et al. 2022	rs174622
FADS2, FADS2, FADS3	PC(O-40:5)	rs174623	chr11_61867822_G_A	11	61867822	1.41e-12	Cadby et al. 2022	rs174623
FADS2, FADS3, FADS2, FADS3	PC(O-40:5)	rs174620	chr11_61862275_A_G	11	61862275	2.49e-09	Cadby et al. 2022	rs174625
FADS2, FADS3, FADS2, FADS3	PC(O-40:5)	rs174626	chr11_61869585_G_A	11	61869585	1.43e-12	Cadby et al. 2022	rs174626
, FADS2, FADS3, FADS2, FADS3	PC(O-40:5)	rs174627	chr11_61869994_G_A	11	61869994	2.53e-10	Cadby et al. 2022	rs174627
FADS2, FADS3, FADS2, FADS3	PC(O-40:5)	rs174628	chr11_61870115_T_C	11	61870115	8.62e-13	Cadby et al. 2022	rs174628
FADS2, FADS3, FADS2, FADS3	PC(O-40:5)	rs422249	chr11_61872016_T_C	11	61872016	5.12e-15	Cadby et al. 2022	rs422249
FADS2, FADS3, FADS2, FADS3	PC(O-40:5)	rs174448	chr11_61872101_G_A	11	61872101	1.3e-17	Cadby et al. 2022	rs174448
FADS3, FADS2, FADS3	PC(O-40:5)	rs174449	chr11_61872907_G_A	11	61872907	1.05e-17	Cadby et al. 2022	rs174449
FADS3	PC(O-40:5)	rs174450	chr11_61874070_G_T	11	61874070	3.8e-12	Cadby et al. 2022	rs174450
FADS3	PC(O-40:5)	rs174451	chr11_61875291_C_T	11	61875291	6.32e-14	Cadby et al. 2022	rs174451
FADS3	PC(O-40:5)	rs174453	chr11_61878495_C_G	11	61878495	2.58e-15	Cadby et al. 2022	rs174453
FADS3	PC(O-40:5)	rs174634	chr11_61879915_G_C	11	61879915	8.71e-18	Cadby et al. 2022	rs174634
FADS3	PC(O-40:5)	rs174635	chr11_61879955_T_G	11	61879955	8.81e-18	Cadby et al. 2022	rs174635
FADS3	PC(O-40:5)	rs174454	chr11_61883275_G_A	11	61883275	1.37e-17	Cadby et al. 2022	rs174454
FADS3	PC(O-40:5)	rs1000778	chr11_61887833_A_G	11	61887833	5.69e-17	Cadby et al. 2022	rs1000778
FADS3	PC(O-40:5)	rs174455	chr11_61888645_G_A	11	61888645	6.05e-19	Cadby et al. 2022	rs174455
FADS3	PC(O-40:5)	rs174456	chr11_61888710_C_A	11	61888710	5.47e-17	Cadby et al. 2022	rs174456
FADS3	PC(O-40:5)	rs1151144	chr11_61889113_T_C	11	61889113	5.34e-17	Cadby et al. 2022	rs1151144
FADS3	PC(O-40:5)	rs1295988	chr11_61889186_A_C	11	61889186	5.3e-17	Cadby et al. 2022	rs1295988
FADS3	PC(O-40:5)	rs174457	chr11_61889503_T_C	11	61889503	4.96e-17	Cadby et al. 2022	rs174457
FADS3	PC(O-40:5)	rs174458	chr11_61889523_C_T	11	61889523	5.47e-20	Cadby et al. 2022	rs174458
FADS3	PC(O-40:5)	rs174459	chr11_61889578_C_T	11	61889578	4.93e-17	Cadby et al. 2022	rs174459
FADS3	PC(O-40:5)	rs174460	chr11_61889638_C_T	11	61889638	5.59e-20	Cadby et al. 2022	rs174460
FADS3	PC(O-40:5)	rs174461	chr11_61889929_A_C	11	61889929	4.94e-17	Cadby et al. 2022	rs174461
FADS3	PC(O-40:5)	rs174462	chr11_61890194_G_A	11	61890194	3.72e-13	Cadby et al. 2022	rs174462
FADS3	PC(O-40:5)	rs174463	chr11_61890366_G_A	11	61890366	6.43e-17	Cadby et al. 2022	rs174463
FADS3	PC(O-40:5)	rs174464	chr11_61890454_A_G	11	61890454	4.86e-17	Cadby et al. 2022	rs174464
FADS3	PC(O-40:5)	rs693672	chr11_61891157_T_C	11	61891157	2.4e-13	Cadby et al. 2022	rs693672
FADS3	PC(O-40:5)	rs174465	chr11_61891328_C_T	11	61891328	2.14e-19	Cadby et al. 2022	rs174465
FADS3	PC(O-40:5)	rs174466	chr11_61891824_A_G	11	61891824	2.75e-15	Cadby et al. 2022	rs174466
FADS3, RAB3IL1, FADS3, RAB3IL1	PC(O-40:5)	rs174468	chr11_61896219_G_A	11	61896219	4.89e-08	Cadby et al. 2022	rs174468
RAB3IL1	PC(O-40:5)	rs174469	chr11_61899971_C_T	11	61899971	2.74e-10	Cadby et al. 2022	rs174469
RAB3IL1	PC(O-40:5)	rs174470	chr11_61902136_G_A	11	61902136	2.06e-10	Cadby et al. 2022	rs174470
RAB3IL1	PC(O-40:5)	rs1151139	chr11_61903684_C_T	11	61903684	1.76e-10	Cadby et al. 2022	rs1151139
RAB3IL1	PC(O-40:5)	rs174473	chr11_61904763_T_C	11	61904763	5.91e-09	Cadby et al. 2022	rs174473
RAB3IL1	PC(O-40:5)	rs174474	chr11_61904793_T_C	11	61904793	2.7e-08	Cadby et al. 2022	rs174474
RAB3IL1	PC(O-40:5)	rs174479	chr11_61911282_C_G	11	61911282	1.9e-10	Cadby et al. 2022	rs174479
RNU6-597P, WDR89	PC(O-40:5)	rs577471587	chr14_63614893_C_A	14	63614893	4.73e-08	Cadby et al. 2022	rs577471587
RNU6-597P, WDR89	PC(O-40:5)	rs184813771	chr14_63616530_C_T	14	63616530	1.22e-08	Cadby et al. 2022	rs184813771
PRLR	PC(O-40:5)	rs6895193	chr5_35179491_A_G	5	35179491	2.66e-08	Cadby et al. 2022	rs6895193
MYRF, TMEM258	PC(P-15:0/20:4) (a)	rs174528	chr11_61776027_T_C	11	61776027	8.18e-12	Cadby et al. 2022	rs174528
MYRF, TMEM258	PC(P-15:0/20:4) (a)	rs174529	chr11_61776489_T_C	11	61776489	2.39e-12	Cadby et al. 2022	rs174529
MYRF, TMEM258	PC(P-15:0/20:4) (a)	rs174530	chr11_61779120_A_G	11	61779120	5.08e-13	Cadby et al. 2022	rs174530
MYRF, TMEM258	PC(P-15:0/20:4) (a)	rs108499	chr11_61779765_C_T	11	61779765	4e-12	Cadby et al. 2022	rs108499
MYRF, TMEM258	PC(P-15:0/20:4) (a)	rs174533	chr11_61781553_G_A	11	61781553	4.5e-14	Cadby et al. 2022	rs174533
MYRF, TMEM258	PC(P-15:0/20:4) (a)	rs174534	chr11_61781986_A_G	11	61781986	2.22e-12	Cadby et al. 2022	rs174534
MYRF, TMEM258	PC(P-15:0/20:4) (a)	rs174535	chr11_61783884_T_C	11	61783884	2.42e-13	Cadby et al. 2022	rs174535
TMEM258, MYRF	PC(P-15:0/20:4) (a)	rs174536	chr11_61784455_A_C	11	61784455	7.06e-14	Cadby et al. 2022	rs174536
TMEM258, MYRF	PC(P-15:0/20:4) (a)	rs174537	chr11_61785208_G_T	11	61785208	5.67e-14	Cadby et al. 2022	rs174537
FEN1, FADS2, MYRF, MIR611, TMEM258	PC(P-15:0/20:4) (a)	rs102275	chr11_61790331_T_C	11	61790331	3.6e-13	Cadby et al. 2022	rs102275
FEN1, FADS2, MYRF, MIR611, TMEM258	PC(P-15:0/20:4) (a)	rs102274	chr11_61790354_T_C	11	61790354	5.07e-14	Cadby et al. 2022	rs102274
TMEM258, MIR611, FEN1, FADS2, MYRF	PC(P-15:0/20:4) (a)	rs174538	chr11_61792609_G_A	11	61792609	8.11e-13	Cadby et al. 2022	rs174538
FEN1, TMEM258, MIR611, FADS1, FADS2	PC(P-15:0/20:4) (a)	rs4246215	chr11_61796827_G_T	11	61796827	4.09e-14	Cadby et al. 2022	rs4246215
FEN1, FADS1, FADS2	PC(P-15:0/20:4) (a)	rs174541	chr11_61798436_T_C	11	61798436	4.53e-14	Cadby et al. 2022	rs174541
FADS1, FEN1, FADS2	PC(P-15:0/20:4) (a)	rs174544	chr11_61800281_C_A	11	61800281	1.96e-11	Cadby et al. 2022	rs174544
FADS1, FEN1, FADS2	PC(P-15:0/20:4) (a)	rs174545	chr11_61801834_C_G	11	61801834	5.21e-14	Cadby et al. 2022	rs174545
FADS1, FADS2	PC(P-15:0/20:4) (a)	rs174546	chr11_61802358_C_T	11	61802358	5.2e-14	Cadby et al. 2022	rs174546
FADS1, FADS2	PC(P-15:0/20:4) (a)	rs174547	chr11_61803311_T_C	11	61803311	5.06e-14	Cadby et al. 2022	rs174547
FADS1, FADS2	PC(P-15:0/20:4) (a)	rs174548	chr11_61803876_C_G	11	61803876	1.24e-10	Cadby et al. 2022	rs174548
FADS1, FADS2	PC(P-15:0/20:4) (a)	rs174549	chr11_61803910_G_A	11	61803910	2.48e-11	Cadby et al. 2022	rs174549
FADS1, FADS2	PC(P-15:0/20:4) (a)	rs174550	chr11_61804006_T_C	11	61804006	4.97e-14	Cadby et al. 2022	rs174550
FADS1, FADS2	PC(P-15:0/20:4) (a)	rs174553	chr11_61807686_A_G	11	61807686	4.11e-14	Cadby et al. 2022	rs174553
FADS1, FADS2, MIR1908	PC(P-15:0/20:4) (a)	rs174554	chr11_61811991_A_G	11	61811991	2.5e-14	Cadby et al. 2022	rs174554
FADS1, FADS2, MIR1908	PC(P-15:0/20:4) (a)	rs174555	chr11_61812288_T_C	11	61812288	1.81e-11	Cadby et al. 2022	rs174555
FADS1, FADS2, MIR1908	PC(P-15:0/20:4) (a)	rs174556	chr11_61813163_C_T	11	61813163	1.39e-11	Cadby et al. 2022	rs174556
FADS1, FADS2, MIR1908	PC(P-15:0/20:4) (a)	rs174559	chr11_61814184_G_A	11	61814184	1.74e-10	Cadby et al. 2022	rs174559
FADS1, FADS2, MIR1908	PC(P-15:0/20:4) (a)	rs174560	chr11_61814292_T_C	11	61814292	8.76e-11	Cadby et al. 2022	rs174560
FADS1, FADS2, MIR1908	PC(P-15:0/20:4) (a)	rs174561	chr11_61815236_T_C	11	61815236	1.69e-11	Cadby et al. 2022	rs174561
FADS1, MIR1908, FADS2	PC(P-15:0/20:4) (a)	rs174562	chr11_61817672_A_G	11	61817672	3.22e-14	Cadby et al. 2022	rs174562
FADS1, FADS2	PC(P-15:0/20:4) (a)	rs174564	chr11_61820833_A_G	11	61820833	7.18e-14	Cadby et al. 2022	rs174564
FADS1, FADS2	PC(P-15:0/20:4) (a)	rs28456	chr11_61822009_A_G	11	61822009	2.99e-11	Cadby et al. 2022	rs28456
FADS2, FADS1	PC(P-15:0/20:4) (a)	rs174566	chr11_61824890_A_G	11	61824890	1.53e-13	Cadby et al. 2022	rs174566
FADS2, FADS1	PC(P-15:0/20:4) (a)	rs174567	chr11_61825533_A_G	11	61825533	1.42e-13	Cadby et al. 2022	rs174567
FADS2, FADS1	PC(P-15:0/20:4) (a)	rs174568	chr11_61826344_C_T	11	61826344	2.2e-14	Cadby et al. 2022	rs174568
FADS2, FADS1	PC(P-15:0/20:4) (a)	rs99780	chr11_61829161_C_T	11	61829161	1.21e-13	Cadby et al. 2022	rs99780
FADS1, FADS2	PC(P-15:0/20:4) (a)	rs1535	chr11_61830500_A_G	11	61830500	2.09e-14	Cadby et al. 2022	rs1535
FADS1, FADS2	PC(P-15:0/20:4) (a)	rs174572	chr11_61830816_C_T	11	61830816	7e-09	Cadby et al. 2022	rs174572
FADS1, FADS2	PC(P-15:0/20:4) (a)	rs174573	chr11_61832855_G_A	11	61832855	5.26e-09	Cadby et al. 2022	rs174573
FADS1, FADS2	PC(P-15:0/20:4) (a)	rs174574	chr11_61832870_A_C	11	61832870	1.21e-13	Cadby et al. 2022	rs174574
FADS2	PC(P-15:0/20:4) (a)	rs174575	chr11_61834531_C_G	11	61834531	1.75e-08	Cadby et al. 2022	rs174575
FADS2	PC(P-15:0/20:4) (a)	rs174576	chr11_61836038_C_A	11	61836038	5.09e-14	Cadby et al. 2022	rs174576
FADS2	PC(P-15:0/20:4) (a)	rs174577	chr11_61837342_C_A	11	61837342	1.26e-13	Cadby et al. 2022	rs174577
FADS2	PC(P-15:0/20:4) (a)	rs174578	chr11_61838027_T_A	11	61838027	1.67e-13	Cadby et al. 2022	rs174578
FADS2	PC(P-15:0/20:4) (a)	rs174579	chr11_61838141_C_T	11	61838141	3.96e-08	Cadby et al. 2022	rs174579
FADS2	PC(P-15:0/20:4) (a)	rs174580	chr11_61839170_A_G	11	61839170	2.4e-13	Cadby et al. 2022	rs174580
FADS2	PC(P-15:0/20:4) (a)	rs174581	chr11_61839211_G_A	11	61839211	2.23e-13	Cadby et al. 2022	rs174581
FADS2	PC(P-15:0/20:4) (a)	rs174583	chr11_61842278_C_T	11	61842278	2.34e-13	Cadby et al. 2022	rs174583
FADS2	PC(P-15:0/20:4) (a)	rs174584	chr11_61843278_G_A	11	61843278	3.54e-13	Cadby et al. 2022	rs174584
FADS2	PC(P-15:0/20:4) (a)	rs174591	chr11_61850204_T_A	11	61850204	2.42e-08	Cadby et al. 2022	rs174591
FADS2	PC(P-15:0/20:4) (a)	rs174592	chr11_61851136_A_G	11	61851136	2.41e-11	Cadby et al. 2022	rs174592
FADS2	PC(P-15:0/20:4) (a)	rs174594	chr11_61852357_C_A	11	61852357	3.69e-11	Cadby et al. 2022	rs174594
FADS2	PC(P-15:0/20:4) (a)	rs174598	chr11_61853722_G_A	11	61853722	4.18e-12	Cadby et al. 2022	rs174598
FADS2	PC(P-15:0/20:4) (a)	rs174599	chr11_61854084_G_C	11	61854084	1.47e-11	Cadby et al. 2022	rs174599
FADS2	PC(P-15:0/20:4) (a)	rs174600	chr11_61854755_T_C	11	61854755	6.71e-12	Cadby et al. 2022	rs174600
FADS2	PC(P-15:0/20:4) (a)	rs174601	chr11_61855668_C_T	11	61855668	4.64e-11	Cadby et al. 2022	rs174601
FADS2	PC(P-15:0/20:4) (a)	rs97384	chr11_61856709_T_C	11	61856709	1.2e-10	Cadby et al. 2022	rs97384
MYRF, TMEM258	PC(P-15:0/20:4) (b)	rs174528	chr11_61776027_T_C	11	61776027	5.95e-16	Cadby et al. 2022	rs174528
MYRF, TMEM258	PC(P-15:0/20:4) (b)	rs174529	chr11_61776489_T_C	11	61776489	1.09e-16	Cadby et al. 2022	rs174529
MYRF, TMEM258	PC(P-15:0/20:4) (b)	rs174530	chr11_61779120_A_G	11	61779120	3.85e-17	Cadby et al. 2022	rs174530
MYRF, TMEM258	PC(P-15:0/20:4) (b)	rs108499	chr11_61779765_C_T	11	61779765	6.35e-16	Cadby et al. 2022	rs108499
MYRF, TMEM258	PC(P-15:0/20:4) (b)	rs174533	chr11_61781553_G_A	11	61781553	1.18e-18	Cadby et al. 2022	rs174533
MYRF, TMEM258	PC(P-15:0/20:4) (b)	rs174534	chr11_61781986_A_G	11	61781986	6.75e-16	Cadby et al. 2022	rs174534
MYRF, TMEM258	PC(P-15:0/20:4) (b)	rs174535	chr11_61783884_T_C	11	61783884	8.56e-18	Cadby et al. 2022	rs174535
TMEM258, MYRF	PC(P-15:0/20:4) (b)	rs174536	chr11_61784455_A_C	11	61784455	2.74e-18	Cadby et al. 2022	rs174536
TMEM258, MYRF	PC(P-15:0/20:4) (b)	rs174537	chr11_61785208_G_T	11	61785208	2.26e-18	Cadby et al. 2022	rs174537
FEN1, FADS2, MYRF, MIR611, TMEM258	PC(P-15:0/20:4) (b)	rs102275	chr11_61790331_T_C	11	61790331	1.07e-17	Cadby et al. 2022	rs102275
FEN1, FADS2, MYRF, MIR611, TMEM258	PC(P-15:0/20:4) (b)	rs102274	chr11_61790354_T_C	11	61790354	2.05e-18	Cadby et al. 2022	rs102274
TMEM258, MIR611, FEN1, FADS2, MYRF	PC(P-15:0/20:4) (b)	rs174538	chr11_61792609_G_A	11	61792609	1.25e-16	Cadby et al. 2022	rs174538
FEN1, TMEM258, MIR611, FADS1, FADS2	PC(P-15:0/20:4) (b)	rs4246215	chr11_61796827_G_T	11	61796827	1.17e-17	Cadby et al. 2022	rs4246215
FEN1, FADS1, FADS2	PC(P-15:0/20:4) (b)	rs174541	chr11_61798436_T_C	11	61798436	1.33e-17	Cadby et al. 2022	rs174541
FADS1, FEN1, FADS2	PC(P-15:0/20:4) (b)	rs174544	chr11_61800281_C_A	11	61800281	5.52e-15	Cadby et al. 2022	rs174544
FADS1, FEN1, FADS2	PC(P-15:0/20:4) (b)	rs174545	chr11_61801834_C_G	11	61801834	2.11e-18	Cadby et al. 2022	rs174545
FADS1, FADS2	PC(P-15:0/20:4) (b)	rs174546	chr11_61802358_C_T	11	61802358	2.1e-18	Cadby et al. 2022	rs174546
FADS1, FADS2	PC(P-15:0/20:4) (b)	rs174547	chr11_61803311_T_C	11	61803311	2.05e-18	Cadby et al. 2022	rs174547
FADS1, FADS2	PC(P-15:0/20:4) (b)	rs174548	chr11_61803876_C_G	11	61803876	2.87e-14	Cadby et al. 2022	rs174548
FADS1, FADS2	PC(P-15:0/20:4) (b)	rs174549	chr11_61803910_G_A	11	61803910	6.6e-15	Cadby et al. 2022	rs174549
FADS1, FADS2	PC(P-15:0/20:4) (b)	rs174550	chr11_61804006_T_C	11	61804006	2.01e-18	Cadby et al. 2022	rs174550
FADS1, FADS2	PC(P-15:0/20:4) (b)	rs174553	chr11_61807686_A_G	11	61807686	1.65e-18	Cadby et al. 2022	rs174553
FADS1, FADS2, MIR1908	PC(P-15:0/20:4) (b)	rs174554	chr11_61811991_A_G	11	61811991	1.12e-18	Cadby et al. 2022	rs174554
FADS1, FADS2, MIR1908	PC(P-15:0/20:4) (b)	rs174555	chr11_61812288_T_C	11	61812288	4.71e-15	Cadby et al. 2022	rs174555
FADS1, FADS2, MIR1908	PC(P-15:0/20:4) (b)	rs174556	chr11_61813163_C_T	11	61813163	3.86e-15	Cadby et al. 2022	rs174556
FADS1, FADS2, MIR1908	PC(P-15:0/20:4) (b)	rs174559	chr11_61814184_G_A	11	61814184	1.29e-13	Cadby et al. 2022	rs174559
FADS1, FADS2, MIR1908	PC(P-15:0/20:4) (b)	rs174560	chr11_61814292_T_C	11	61814292	1.97e-14	Cadby et al. 2022	rs174560
FADS1, FADS2, MIR1908	PC(P-15:0/20:4) (b)	rs174561	chr11_61815236_T_C	11	61815236	4.33e-15	Cadby et al. 2022	rs174561
FADS1, MIR1908, FADS2	PC(P-15:0/20:4) (b)	rs174562	chr11_61817672_A_G	11	61817672	1.25e-18	Cadby et al. 2022	rs174562
FADS1, FADS2	PC(P-15:0/20:4) (b)	rs174564	chr11_61820833_A_G	11	61820833	2.44e-18	Cadby et al. 2022	rs174564
FADS1, FADS2	PC(P-15:0/20:4) (b)	rs28456	chr11_61822009_A_G	11	61822009	6.03e-15	Cadby et al. 2022	rs28456
FADS2, FADS1	PC(P-15:0/20:4) (b)	rs174565	chr11_61824164_C_G	11	61824164	4.45e-08	Cadby et al. 2022	rs174565
FADS2, FADS1	PC(P-15:0/20:4) (b)	rs174566	chr11_61824890_A_G	11	61824890	3.65e-18	Cadby et al. 2022	rs174566
FADS2, FADS1	PC(P-15:0/20:4) (b)	rs174567	chr11_61825533_A_G	11	61825533	3.51e-18	Cadby et al. 2022	rs174567
FADS2, FADS1	PC(P-15:0/20:4) (b)	rs174568	chr11_61826344_C_T	11	61826344	6.65e-19	Cadby et al. 2022	rs174568
FADS2, FADS1	PC(P-15:0/20:4) (b)	rs99780	chr11_61829161_C_T	11	61829161	2.38e-18	Cadby et al. 2022	rs99780
FADS1, FADS2	PC(P-15:0/20:4) (b)	rs174570	chr11_61829740_C_T	11	61829740	4.84e-08	Cadby et al. 2022	rs174570
FADS1, FADS2	PC(P-15:0/20:4) (b)	rs1535	chr11_61830500_A_G	11	61830500	2.3e-19	Cadby et al. 2022	rs1535
FADS1, FADS2	PC(P-15:0/20:4) (b)	rs174572	chr11_61830816_C_T	11	61830816	9.33e-12	Cadby et al. 2022	rs174572
FADS1, FADS2	PC(P-15:0/20:4) (b)	rs174573	chr11_61832855_G_A	11	61832855	8.09e-12	Cadby et al. 2022	rs174573
FADS1, FADS2	PC(P-15:0/20:4) (b)	rs174574	chr11_61832870_A_C	11	61832870	3.72e-18	Cadby et al. 2022	rs174574
FADS2	PC(P-15:0/20:4) (b)	rs174575	chr11_61834531_C_G	11	61834531	2.87e-11	Cadby et al. 2022	rs174575
FADS2	PC(P-15:0/20:4) (b)	rs174576	chr11_61836038_C_A	11	61836038	1.16e-18	Cadby et al. 2022	rs174576
FADS2	PC(P-15:0/20:4) (b)	rs174577	chr11_61837342_C_A	11	61837342	1.84e-18	Cadby et al. 2022	rs174577
FADS2	PC(P-15:0/20:4) (b)	rs174578	chr11_61838027_T_A	11	61838027	2.26e-18	Cadby et al. 2022	rs174578
FADS2	PC(P-15:0/20:4) (b)	rs174579	chr11_61838141_C_T	11	61838141	3.31e-11	Cadby et al. 2022	rs174579
FADS2	PC(P-15:0/20:4) (b)	rs174580	chr11_61839170_A_G	11	61839170	2.73e-18	Cadby et al. 2022	rs174580
FADS2	PC(P-15:0/20:4) (b)	rs174581	chr11_61839211_G_A	11	61839211	2.89e-18	Cadby et al. 2022	rs174581
FADS2	PC(P-15:0/20:4) (b)	rs174582	chr11_61839696_A_G	11	61839696	3.57e-11	Cadby et al. 2022	rs174582
FADS2	PC(P-15:0/20:4) (b)	rs174583	chr11_61842278_C_T	11	61842278	1.81e-18	Cadby et al. 2022	rs174583
FADS2	PC(P-15:0/20:4) (b)	rs174584	chr11_61843278_G_A	11	61843278	2.42e-18	Cadby et al. 2022	rs174584
FADS2	PC(P-15:0/20:4) (b)	rs174585	chr11_61844222_G_A	11	61844222	2.24e-11	Cadby et al. 2022	rs174585
FADS2	PC(P-15:0/20:4) (b)	rs174587	chr11_61845358_C_T	11	61845358	1.23e-10	Cadby et al. 2022	rs174587
FADS2	PC(P-15:0/20:4) (b)	rs93923	chr11_61846273_C_T	11	61846273	8.92e-11	Cadby et al. 2022	rs93923
FADS2	PC(P-15:0/20:4) (b)	rs174589	chr11_61848331_C_G	11	61848331	9.28e-11	Cadby et al. 2022	rs174589
FADS2	PC(P-15:0/20:4) (b)	rs174590	chr11_61849505_G_C	11	61849505	5.86e-11	Cadby et al. 2022	rs174590
FADS2	PC(P-15:0/20:4) (b)	rs174591	chr11_61850204_T_A	11	61850204	1.31e-11	Cadby et al. 2022	rs174591
FADS2	PC(P-15:0/20:4) (b)	rs61897795	chr11_61850697_A_G	11	61850697	4.01e-08	Cadby et al. 2022	rs61897795
FADS2	PC(P-15:0/20:4) (b)	rs174592	chr11_61851136_A_G	11	61851136	3.8e-16	Cadby et al. 2022	rs174592
FADS2	PC(P-15:0/20:4) (b)	rs174593	chr11_61851359_T_C	11	61851359	1.43e-09	Cadby et al. 2022	rs174593
FADS2	PC(P-15:0/20:4) (b)	rs174594	chr11_61852357_C_A	11	61852357	3.21e-16	Cadby et al. 2022	rs174594
FADS2	PC(P-15:0/20:4) (b)	rs174595	chr11_61852421_C_T	11	61852421	4.11e-09	Cadby et al. 2022	rs174595
FADS2	PC(P-15:0/20:4) (b)	rs174597	chr11_61853568_G_C	11	61853568	9.53e-09	Cadby et al. 2022	rs174597
FADS2	PC(P-15:0/20:4) (b)	rs174598	chr11_61853722_G_A	11	61853722	4.71e-17	Cadby et al. 2022	rs174598
FADS2	PC(P-15:0/20:4) (b)	rs174599	chr11_61854084_G_C	11	61854084	1.55e-16	Cadby et al. 2022	rs174599
FADS2	PC(P-15:0/20:4) (b)	rs174600	chr11_61854755_T_C	11	61854755	7.9e-17	Cadby et al. 2022	rs174600
FADS2	PC(P-15:0/20:4) (b)	rs174601	chr11_61855668_C_T	11	61855668	4.91e-16	Cadby et al. 2022	rs174601
FADS2	PC(P-15:0/20:4) (b)	rs97384	chr11_61856709_T_C	11	61856709	5.47e-16	Cadby et al. 2022	rs97384
FADS2	PC(P-15:0/20:4) (b)	rs174603	chr11_61858734_G_A	11	61858734	2.01e-08	Cadby et al. 2022	rs174603
FADS3	PC(P-15:0/20:4) (b)	rs174462	chr11_61890194_G_A	11	61890194	2.47e-08	Cadby et al. 2022	rs174462
RAB3IL1	PC(P-15:0/20:4) (b)	rs174473	chr11_61904763_T_C	11	61904763	2.13e-09	Cadby et al. 2022	rs174473
RAB3IL1	PC(P-15:0/20:4) (b)	rs174474	chr11_61904793_T_C	11	61904793	1.06e-08	Cadby et al. 2022	rs174474
LOC101927450, CHCHD2P9	PC(P-15:0/20:4) (b)	rs142924700	chr9_79286412_A_G	9	79286412	6.18e-09	Cadby et al. 2022	rs142924700
FEN1, FADS2, MYRF, MIR611, TMEM258	PC(P-16:0/14:0)	rs102275	chr11_61790331_T_C	11	61790331	4.27e-08	Cadby et al. 2022	rs102275
FEN1, TMEM258, MIR611, FADS1, FADS2	PC(P-16:0/14:0)	rs4246215	chr11_61796827_G_T	11	61796827	2.48e-08	Cadby et al. 2022	rs4246215
FEN1, FADS1, FADS2	PC(P-16:0/14:0)	rs174541	chr11_61798436_T_C	11	61798436	3.44e-08	Cadby et al. 2022	rs174541
FADS1, FADS2	PC(P-16:0/14:0)	rs1535	chr11_61830500_A_G	11	61830500	4.59e-08	Cadby et al. 2022	rs1535
FADS1, FADS2	PC(P-16:0/14:0)	rs174574	chr11_61832870_A_C	11	61832870	3.98e-08	Cadby et al. 2022	rs174574
FADS2	PC(P-16:0/14:0)	rs174584	chr11_61843278_G_A	11	61843278	4.87e-08	Cadby et al. 2022	rs174584
TMEM229B	PC(P-16:0/14:0)	rs1980615	chr14_67491655_A_C	14	67491655	3.34e-14	Cadby et al. 2022	rs1980615
TMEM229B	PC(P-16:0/14:0)	rs12878807	chr14_67497971_T_A	14	67497971	2.93e-14	Cadby et al. 2022	rs12878807
TMEM229B	PC(P-16:0/14:0)	rs11158671	chr14_67498735_G_A	14	67498735	2.85e-14	Cadby et al. 2022	rs11158671
TMEM229B	PC(P-16:0/14:0)	rs10873201	chr14_67499882_C_T	14	67499882	6.53e-14	Cadby et al. 2022	rs10873201
TMEM229B	PC(P-16:0/14:0)	rs57639463	chr14_67499882_C_T	14	67499882	2.88e-14	Cadby et al. 2022	rs72719193
TMEM229B	PC(P-16:0/14:0)	rs1077989	chr14_67509105_A_C	14	67509105	1.74e-14	Cadby et al. 2022	rs1077989
TMEM229B	PC(P-16:0/14:0)	rs1885041	chr14_67509608_C_T	14	67509608	1.94e-14	Cadby et al. 2022	rs1885041
TMEM229B	PC(P-16:0/14:0)	rs7156144	chr14_67512996_G_A	14	67512996	1.63e-11	Cadby et al. 2022	rs7156144
TMEM229B	PC(P-16:0/14:0)	rs7155911	chr14_67513128_A_G	14	67513128	1.62e-11	Cadby et al. 2022	rs7155911
TMEM229B	PC(P-16:0/14:0)	rs7160944	chr14_67516768_G_A	14	67516768	4.69e-08	Cadby et al. 2022	rs7160944
TMEM229B	PC(P-16:0/14:0)	rs7160654	chr14_67516774_C_T	14	67516774	4.77e-08	Cadby et al. 2022	rs7160654
TMEM229B	PC(P-16:0/14:0)	rs7140327	chr14_67516823_T_G	14	67516823	4.77e-08	Cadby et al. 2022	rs7140327
TMEM229B	PC(P-16:0/14:0)	rs7140470	chr14_67516842_T_C	14	67516842	4.79e-08	Cadby et al. 2022	rs7140470
TMEM229B	PC(P-16:0/14:0)	rs10143518	chr14_67517945_C_G	14	67517945	4.47e-08	Cadby et al. 2022	rs10143518
TMEM229B	PC(P-16:0/14:0)	rs11621977	chr14_67518020_T_G	14	67518020	4.47e-08	Cadby et al. 2022	rs11621977
TMEM229B	PC(P-16:0/14:0)	rs11158676	chr14_67518816_C_A	14	67518816	3.77e-11	Cadby et al. 2022	rs11158676
TMEM229B	PC(P-16:0/14:0)	rs10873204	chr14_67519275_T_C	14	67519275	2.07e-11	Cadby et al. 2022	rs10873204
TMEM229B	PC(P-16:0/14:0)	rs11158678	chr14_67520826_T_C	14	67520826	4.55e-11	Cadby et al. 2022	rs11158678
TMEM229B	PC(P-16:0/14:0)	rs10130096	chr14_67520936_A_G	14	67520936	4.57e-11	Cadby et al. 2022	rs10130096
TMEM229B	PC(P-16:0/14:0)	rs8011307	chr14_67522092_G_A	14	67522092	4.54e-11	Cadby et al. 2022	rs8011307
TMEM229B	PC(P-16:0/14:0)	rs12882704	chr14_67526250_C_A	14	67526250	2.57e-08	Cadby et al. 2022	rs12882704
RPL21P17, RPL23AP39, RPL21P17	PC(P-16:0/14:0)	rs66861863	chr3_1903569_T_C	3	1903569	2.79e-08	Cadby et al. 2022	rs66861863
MYRF, TMEM258	PC(P-16:0/16:0)	rs174528	chr11_61776027_T_C	11	61776027	7.19e-11	Cadby et al. 2022	rs174528
MYRF, TMEM258	PC(P-16:0/16:0)	rs174529	chr11_61776489_T_C	11	61776489	1.1e-10	Cadby et al. 2022	rs174529
MYRF, TMEM258	PC(P-16:0/16:0)	rs174530	chr11_61779120_A_G	11	61779120	5.55e-10	Cadby et al. 2022	rs174530
MYRF, TMEM258	PC(P-16:0/16:0)	rs108499	chr11_61779765_C_T	11	61779765	2.42e-09	Cadby et al. 2022	rs108499
MYRF, TMEM258	PC(P-16:0/16:0)	rs174533	chr11_61781553_G_A	11	61781553	5.11e-11	Cadby et al. 2022	rs174533
MYRF, TMEM258	PC(P-16:0/16:0)	rs174534	chr11_61781986_A_G	11	61781986	5.85e-10	Cadby et al. 2022	rs174534
MYRF, TMEM258	PC(P-16:0/16:0)	rs174535	chr11_61783884_T_C	11	61783884	2.89e-11	Cadby et al. 2022	rs174535
TMEM258, MYRF	PC(P-16:0/16:0)	rs174536	chr11_61784455_A_C	11	61784455	7.3e-11	Cadby et al. 2022	rs174536
TMEM258, MYRF	PC(P-16:0/16:0)	rs174537	chr11_61785208_G_T	11	61785208	6.7e-11	Cadby et al. 2022	rs174537
FEN1, FADS2, MYRF, MIR611, TMEM258	PC(P-16:0/16:0)	rs102275	chr11_61790331_T_C	11	61790331	5.95e-12	Cadby et al. 2022	rs102275
FEN1, FADS2, MYRF, MIR611, TMEM258	PC(P-16:0/16:0)	rs102274	chr11_61790354_T_C	11	61790354	4.54e-11	Cadby et al. 2022	rs102274
TMEM258, MIR611, FEN1, FADS2, MYRF	PC(P-16:0/16:0)	rs174538	chr11_61792609_G_A	11	61792609	2.25e-10	Cadby et al. 2022	rs174538
FEN1, TMEM258, MIR611, FADS1, FADS2	PC(P-16:0/16:0)	rs4246215	chr11_61796827_G_T	11	61796827	3.16e-12	Cadby et al. 2022	rs4246215
FEN1, FADS1, FADS2	PC(P-16:0/16:0)	rs174541	chr11_61798436_T_C	11	61798436	4.89e-12	Cadby et al. 2022	rs174541
FADS1, FEN1, FADS2	PC(P-16:0/16:0)	rs174544	chr11_61800281_C_A	11	61800281	9.61e-10	Cadby et al. 2022	rs174544
FADS1, FEN1, FADS2	PC(P-16:0/16:0)	rs174545	chr11_61801834_C_G	11	61801834	4.58e-11	Cadby et al. 2022	rs174545
FADS1, FADS2	PC(P-16:0/16:0)	rs174546	chr11_61802358_C_T	11	61802358	4.57e-11	Cadby et al. 2022	rs174546
FADS1, FADS2	PC(P-16:0/16:0)	rs174547	chr11_61803311_T_C	11	61803311	4.56e-11	Cadby et al. 2022	rs174547
FADS1, FADS2	PC(P-16:0/16:0)	rs174548	chr11_61803876_C_G	11	61803876	1.34e-10	Cadby et al. 2022	rs174548
FADS1, FADS2	PC(P-16:0/16:0)	rs174549	chr11_61803910_G_A	11	61803910	7.44e-10	Cadby et al. 2022	rs174549
FADS1, FADS2	PC(P-16:0/16:0)	rs174550	chr11_61804006_T_C	11	61804006	4.71e-11	Cadby et al. 2022	rs174550
FADS1, FADS2	PC(P-16:0/16:0)	rs174553	chr11_61807686_A_G	11	61807686	5e-11	Cadby et al. 2022	rs174553
FADS1, FADS2, MIR1908	PC(P-16:0/16:0)	rs174554	chr11_61811991_A_G	11	61811991	8.01e-11	Cadby et al. 2022	rs174554
FADS1, FADS2, MIR1908	PC(P-16:0/16:0)	rs174555	chr11_61812288_T_C	11	61812288	7.93e-10	Cadby et al. 2022	rs174555
FADS1, FADS2, MIR1908	PC(P-16:0/16:0)	rs174556	chr11_61813163_C_T	11	61813163	1.55e-09	Cadby et al. 2022	rs174556
FADS1, FADS2, MIR1908	PC(P-16:0/16:0)	rs174559	chr11_61814184_G_A	11	61814184	3.73e-09	Cadby et al. 2022	rs174559
FADS1, FADS2, MIR1908	PC(P-16:0/16:0)	rs174560	chr11_61814292_T_C	11	61814292	1.47e-10	Cadby et al. 2022	rs174560
FADS1, FADS2, MIR1908	PC(P-16:0/16:0)	rs174561	chr11_61815236_T_C	11	61815236	7.81e-10	Cadby et al. 2022	rs174561
FADS1, MIR1908, FADS2	PC(P-16:0/16:0)	rs174562	chr11_61817672_A_G	11	61817672	5.2e-11	Cadby et al. 2022	rs174562
FADS1, FADS2	PC(P-16:0/16:0)	rs174564	chr11_61820833_A_G	11	61820833	1.22e-11	Cadby et al. 2022	rs174564
FADS1, FADS2	PC(P-16:0/16:0)	rs28456	chr11_61822009_A_G	11	61822009	2.19e-10	Cadby et al. 2022	rs28456
FADS2, FADS1	PC(P-16:0/16:0)	rs174566	chr11_61824890_A_G	11	61824890	7.44e-12	Cadby et al. 2022	rs174566
FADS2, FADS1	PC(P-16:0/16:0)	rs174567	chr11_61825533_A_G	11	61825533	8.25e-12	Cadby et al. 2022	rs174567
FADS2, FADS1	PC(P-16:0/16:0)	rs174568	chr11_61826344_C_T	11	61826344	6.69e-11	Cadby et al. 2022	rs174568
FADS2, FADS1	PC(P-16:0/16:0)	rs99780	chr11_61829161_C_T	11	61829161	6.33e-12	Cadby et al. 2022	rs99780
FADS1, FADS2	PC(P-16:0/16:0)	rs1535	chr11_61830500_A_G	11	61830500	2.18e-11	Cadby et al. 2022	rs1535
FADS1, FADS2	PC(P-16:0/16:0)	rs174574	chr11_61832870_A_C	11	61832870	4.31e-12	Cadby et al. 2022	rs174574
FADS2	PC(P-16:0/16:0)	rs174576	chr11_61836038_C_A	11	61836038	1.33e-11	Cadby et al. 2022	rs174576
FADS2	PC(P-16:0/16:0)	rs174577	chr11_61837342_C_A	11	61837342	8.53e-12	Cadby et al. 2022	rs174577
FADS2	PC(P-16:0/16:0)	rs174578	chr11_61838027_T_A	11	61838027	1.31e-11	Cadby et al. 2022	rs174578
FADS2	PC(P-16:0/16:0)	rs174580	chr11_61839170_A_G	11	61839170	1.64e-11	Cadby et al. 2022	rs174580
FADS2	PC(P-16:0/16:0)	rs174581	chr11_61839211_G_A	11	61839211	1.8e-11	Cadby et al. 2022	rs174581
FADS2	PC(P-16:0/16:0)	rs174583	chr11_61842278_C_T	11	61842278	2.42e-11	Cadby et al. 2022	rs174583
FADS2	PC(P-16:0/16:0)	rs174584	chr11_61843278_G_A	11	61843278	1.38e-11	Cadby et al. 2022	rs174584
FADS2	PC(P-16:0/16:0)	rs174592	chr11_61851136_A_G	11	61851136	3e-09	Cadby et al. 2022	rs174592
FADS2	PC(P-16:0/16:0)	rs174594	chr11_61852357_C_A	11	61852357	7.07e-10	Cadby et al. 2022	rs174594
FADS2	PC(P-16:0/16:0)	rs174598	chr11_61853722_G_A	11	61853722	2.37e-08	Cadby et al. 2022	rs174598
FADS2	PC(P-16:0/16:0)	rs174599	chr11_61854084_G_C	11	61854084	1.49e-09	Cadby et al. 2022	rs174599
FADS2	PC(P-16:0/16:0)	rs174600	chr11_61854755_T_C	11	61854755	2.27e-08	Cadby et al. 2022	rs174600
FADS2	PC(P-16:0/16:0)	rs174601	chr11_61855668_C_T	11	61855668	2.56e-09	Cadby et al. 2022	rs174601
FADS2	PC(P-16:0/16:0)	rs97384	chr11_61856709_T_C	11	61856709	1.2e-09	Cadby et al. 2022	rs97384
TMEM229B	PC(P-16:0/16:0)	rs2104054	chr14_67490010_G_T	14	67490010	1.47e-19	Cadby et al. 2022	rs2104054
TMEM229B	PC(P-16:0/16:0)	rs7149727	chr14_67490409_C_T	14	67490409	7.45e-13	Cadby et al. 2022	rs7149727
TMEM229B	PC(P-16:0/16:0)	rs1980615	chr14_67491655_A_C	14	67491655	1.56e-44	Cadby et al. 2022	rs1980615
TMEM229B	PC(P-16:0/16:0)	rs10129316	chr14_67492383_C_T	14	67492383	6.58e-15	Cadby et al. 2022	rs10129316
TMEM229B	PC(P-16:0/16:0)	rs10148645	chr14_67496983_A_T	14	67496983	2.57e-13	Cadby et al. 2022	rs10148645
TMEM229B	PC(P-16:0/16:0)	rs12898179	chr14_67497454_T_C	14	67497454	2.13e-13	Cadby et al. 2022	rs12898179
TMEM229B	PC(P-16:0/16:0)	rs12897380	chr14_67497638_G_A	14	67497638	2.35e-17	Cadby et al. 2022	rs12897380
TMEM229B	PC(P-16:0/16:0)	rs12878807	chr14_67497971_T_A	14	67497971	4.19e-49	Cadby et al. 2022	rs12878807
TMEM229B	PC(P-16:0/16:0)	rs11158671	chr14_67498735_G_A	14	67498735	3.85e-49	Cadby et al. 2022	rs11158671
TMEM229B	PC(P-16:0/16:0)	rs11158672	chr14_67499134_C_G	14	67499134	2.97e-18	Cadby et al. 2022	rs11158672
TMEM229B	PC(P-16:0/16:0)	rs10873201	chr14_67499882_C_T	14	67499882	2.7e-48	Cadby et al. 2022	rs10873201
TMEM229B	PC(P-16:0/16:0)	rs10873202	chr14_67499905_A_G	14	67499905	2.71e-18	Cadby et al. 2022	rs10873202
TMEM229B	PC(P-16:0/16:0)	rs61988187	chr14_67502123_G_A	14	67502123	8.1e-14	Cadby et al. 2022	rs61988187
TMEM229B	PC(P-16:0/16:0)	rs57639463	chr14_67499882_C_T	14	67499882	2.98e-49	Cadby et al. 2022	rs72719193
TMEM229B	PC(P-16:0/16:0)	rs28373080	chr14_67506046_T_C	14	67506046	2.01e-18	Cadby et al. 2022	rs28373080
TMEM229B	PC(P-16:0/16:0)	rs10873203	chr14_67507788_G_T	14	67507788	9.07e-12	Cadby et al. 2022	rs10873203
TMEM229B	PC(P-16:0/16:0)	rs10144299	chr14_67508095_A_G	14	67508095	8.14e-12	Cadby et al. 2022	rs10144299
TMEM229B	PC(P-16:0/16:0)	rs34393725	chr14_67508319_A_G	14	67508319	1.12e-14	Cadby et al. 2022	rs34393725
TMEM229B	PC(P-16:0/16:0)	rs8014211	chr14_67508445_A_G	14	67508445	4.33e-10	Cadby et al. 2022	rs8014211
TMEM229B	PC(P-16:0/16:0)	rs11850406	chr14_67508611_A_G	14	67508611	5.11e-12	Cadby et al. 2022	rs11850406
TMEM229B	PC(P-16:0/16:0)	rs1077989	chr14_67509105_A_C	14	67509105	1.78e-49	Cadby et al. 2022	rs1077989
TMEM229B	PC(P-16:0/16:0)	rs2004555	chr14_67509340_C_T	14	67509340	6.3e-12	Cadby et al. 2022	rs2004555
TMEM229B	PC(P-16:0/16:0)	rs1885041	chr14_67509608_C_T	14	67509608	1.65e-49	Cadby et al. 2022	rs1885041
TMEM229B	PC(P-16:0/16:0)	rs1885040	chr14_67509610_C_T	14	67509610	6.93e-12	Cadby et al. 2022	rs1885040
TMEM229B	PC(P-16:0/16:0)	rs1885038	chr14_67511809_G_A	14	67511809	7.3e-12	Cadby et al. 2022	rs1885038
TMEM229B	PC(P-16:0/16:0)	rs10134226	chr14_67511813_G_T	14	67511813	7.74e-12	Cadby et al. 2022	rs10134226
TMEM229B	PC(P-16:0/16:0)	rs2874093	chr14_67511925_T_C	14	67511925	5.61e-12	Cadby et al. 2022	rs2874093
TMEM229B	PC(P-16:0/16:0)	rs10134444	chr14_67512186_C_T	14	67512186	8.32e-29	Cadby et al. 2022	rs10134444
TMEM229B	PC(P-16:0/16:0)	rs7155830	chr14_67512840_G_A	14	67512840	1.66e-27	Cadby et al. 2022	rs7155830
TMEM229B	PC(P-16:0/16:0)	rs7156144	chr14_67512996_G_A	14	67512996	2.23e-40	Cadby et al. 2022	rs7156144
TMEM229B	PC(P-16:0/16:0)	rs7155911	chr14_67513128_A_G	14	67513128	2.26e-40	Cadby et al. 2022	rs7155911
TMEM229B	PC(P-16:0/16:0)	rs12878949	chr14_67513260_A_G	14	67513260	1.26e-27	Cadby et al. 2022	rs12878949
TMEM229B	PC(P-16:0/16:0)	rs12878981	chr14_67513314_A_G	14	67513314	1.38e-27	Cadby et al. 2022	rs12878981
TMEM229B	PC(P-16:0/16:0)	rs12879556	chr14_67513357_G_C	14	67513357	1.47e-27	Cadby et al. 2022	rs12879556
TMEM229B	PC(P-16:0/16:0)	rs10133618	chr14_67514686_G_C	14	67514686	2.53e-27	Cadby et al. 2022	rs10133618
TMEM229B	PC(P-16:0/16:0)	rs2273596	chr14_67515153_T_C	14	67515153	3.43e-27	Cadby et al. 2022	rs2273596
TMEM229B	PC(P-16:0/16:0)	rs7154258	chr14_67515537_G_T	14	67515537	3.6e-27	Cadby et al. 2022	rs7154258
TMEM229B	PC(P-16:0/16:0)	rs7160944	chr14_67516768_G_A	14	67516768	3.44e-27	Cadby et al. 2022	rs7160944
TMEM229B	PC(P-16:0/16:0)	rs7160654	chr14_67516774_C_T	14	67516774	3.52e-27	Cadby et al. 2022	rs7160654
TMEM229B	PC(P-16:0/16:0)	rs7140327	chr14_67516823_T_G	14	67516823	3.52e-27	Cadby et al. 2022	rs7140327
TMEM229B	PC(P-16:0/16:0)	rs7140470	chr14_67516842_T_C	14	67516842	3.52e-27	Cadby et al. 2022	rs7140470
TMEM229B	PC(P-16:0/16:0)	rs7161368	chr14_67517151_C_T	14	67517151	3.98e-27	Cadby et al. 2022	rs7161368
TMEM229B	PC(P-16:0/16:0)	rs7144333	chr14_67517388_C_T	14	67517388	4.63e-27	Cadby et al. 2022	rs7144333
TMEM229B	PC(P-16:0/16:0)	rs7144624	chr14_67517392_G_T	14	67517392	4.72e-27	Cadby et al. 2022	rs7144624
TMEM229B	PC(P-16:0/16:0)	rs1555399	chr14_67517653_T_A	14	67517653	4.97e-27	Cadby et al. 2022	rs1555399
TMEM229B	PC(P-16:0/16:0)	rs1555398	chr14_67517656_C_G	14	67517656	5.05e-27	Cadby et al. 2022	rs1555398
TMEM229B	PC(P-16:0/16:0)	rs1555397	chr14_67517823_G_A	14	67517823	5.38e-27	Cadby et al. 2022	rs1555397
TMEM229B	PC(P-16:0/16:0)	rs10143518	chr14_67517945_C_G	14	67517945	3.69e-27	Cadby et al. 2022	rs10143518
TMEM229B	PC(P-16:0/16:0)	rs61988217	chr14_67517978_T_C	14	67517978	1.78e-14	Cadby et al. 2022	rs61988217
TMEM229B	PC(P-16:0/16:0)	rs11621977	chr14_67518020_T_G	14	67518020	3.89e-27	Cadby et al. 2022	rs11621977
TMEM229B	PC(P-16:0/16:0)	rs11627207	chr14_67518283_G_T	14	67518283	5.55e-27	Cadby et al. 2022	rs11627207
TMEM229B	PC(P-16:0/16:0)	rs1980614	chr14_67518615_G_A	14	67518615	5.73e-27	Cadby et al. 2022	rs1980614
TMEM229B	PC(P-16:0/16:0)	rs11158675	chr14_67518640_G_T	14	67518640	5.83e-27	Cadby et al. 2022	rs11158675
TMEM229B	PC(P-16:0/16:0)	rs11158676	chr14_67518816_C_A	14	67518816	1.99e-39	Cadby et al. 2022	rs11158676
TMEM229B	PC(P-16:0/16:0)	rs11158677	chr14_67518986_T_C	14	67518986	6.83e-27	Cadby et al. 2022	rs11158677
TMEM229B	PC(P-16:0/16:0)	rs10873204	chr14_67519275_T_C	14	67519275	9.65e-40	Cadby et al. 2022	rs10873204
TMEM229B	PC(P-16:0/16:0)	rs8019974	chr14_67519558_T_C	14	67519558	8.2e-27	Cadby et al. 2022	rs8019974
TMEM229B	PC(P-16:0/16:0)	rs8019176	chr14_67519832_C_T	14	67519832	8.16e-27	Cadby et al. 2022	rs8019176
TMEM229B	PC(P-16:0/16:0)	rs11158678	chr14_67520826_T_C	14	67520826	5.8e-38	Cadby et al. 2022	rs11158678
TMEM229B	PC(P-16:0/16:0)	rs10130096	chr14_67520936_A_G	14	67520936	6.05e-38	Cadby et al. 2022	rs10130096
TMEM229B	PC(P-16:0/16:0)	rs4899206	chr14_67521895_A_G	14	67521895	5.46e-26	Cadby et al. 2022	rs4899206
TMEM229B	PC(P-16:0/16:0)	rs8011307	chr14_67522092_G_A	14	67522092	7.83e-38	Cadby et al. 2022	rs8011307
TMEM229B	PC(P-16:0/16:0)	rs4902477	chr14_67522380_G_A	14	67522380	6.24e-26	Cadby et al. 2022	rs4902477
TMEM229B	PC(P-16:0/16:0)	rs12887115	chr14_67523931_G_A	14	67523931	1.91e-25	Cadby et al. 2022	rs12887115
TMEM229B	PC(P-16:0/16:0)	rs17782153	chr14_67524311_C_T	14	67524311	2.42e-17	Cadby et al. 2022	rs17782153
TMEM229B	PC(P-16:0/16:0)	rs12882704	chr14_67526250_C_A	14	67526250	5.23e-13	Cadby et al. 2022	rs12882704
TMEM229B	PC(P-16:0/16:0)	rs72721018	chr14_67526957_A_G	14	67526957	4.34e-10	Cadby et al. 2022	rs72721018
TMEM229B	PC(P-16:0/16:0)	rs17104402	chr14_67527666_G_A	14	67527666	3.81e-10	Cadby et al. 2022	rs17104402
PLEKHH1	PC(P-16:0/16:0)	rs112576474	chr14_67555070_G_A	14	67555070	3.01e-08	Cadby et al. 2022	rs112576474
PLEKHH1	PC(P-16:0/16:0)	rs7148708	chr14_67560762_C_T	14	67560762	4.12e-09	Cadby et al. 2022	rs7148708
AC012181.1, HERPUD1, AC012181.1	PC(P-16:0/16:0)	rs12446515	chr16_56953103_C_T	16	56953103	2.49e-08	Cadby et al. 2022	rs12446515
AC012181.1, HERPUD1, AC012181.1	PC(P-16:0/16:0)	rs56156922	chr16_56953457_T_C	16	56953457	1.91e-08	Cadby et al. 2022	rs56156922
AC012181.1, HERPUD1, AC012181.1	PC(P-16:0/16:0)	rs56228609	chr16_56953853_C_T	16	56953853	1.31e-08	Cadby et al. 2022	rs56228609
AC012181.1, HERPUD1, AC012181.1	PC(P-16:0/16:0)	rs247617	chr16_56956804_C_A	16	56956804	2.61e-08	Cadby et al. 2022	rs247616
AC012181.1, HERPUD1, AC012181.1	PC(P-16:0/16:0)	rs247617	chr16_56956804_C_A	16	56956804	2.81e-08	Cadby et al. 2022	rs247617
CETP, AC012181.1, AC012181.1, CETP	PC(P-16:0/16:0)	rs183130	chr16_56957451_C_T	16	56957451	2.92e-08	Cadby et al. 2022	rs183130
CETP, AC012181.1, AC012181.1, CETP	PC(P-16:0/16:0)	rs12149545	chr16_56959249_G_A	16	56959249	1.52e-08	Cadby et al. 2022	rs12149545
CETP, AC012181.1, AC012181.1, CETP	PC(P-16:0/16:0)	rs3764261	chr16_56959412_C_A	16	56959412	2.57e-08	Cadby et al. 2022	rs3764261
CETP, AC012181.1, AC012181.1, CETP	PC(P-16:0/16:0)	rs17231506	chr16_56960616_C_T	16	56960616	1.9e-08	Cadby et al. 2022	rs17231506
CETP, AC012181.1	PC(P-16:0/16:0)	rs711752	chr16_56962299_G_A	16	56962299	2.93e-08	Cadby et al. 2022	rs711752
CETP	PC(P-16:0/16:0)	rs708272	chr16_56962376_G_A	16	56962376	2.94e-08	Cadby et al. 2022	rs708272
CETP	PC(P-16:0/16:0)	rs12720926	chr16_56965006_A_G	16	56965006	3.33e-08	Cadby et al. 2022	rs12720926
CETP	PC(P-16:0/16:0)	rs11508026	chr16_56965416_C_T	16	56965416	3.4e-08	Cadby et al. 2022	rs11508026
CETP	PC(P-16:0/16:0)	rs4784741	chr16_56967304_C_T	16	56967304	2.27e-08	Cadby et al. 2022	rs4784741
CETP	PC(P-16:0/16:0)	rs12444012	chr16_56967526_G_A	16	56967526	2.2e-08	Cadby et al. 2022	rs12444012
CETP	PC(P-16:0/16:0)	rs7205804	chr16_56970977_G_A	16	56970977	3.69e-08	Cadby et al. 2022	rs7205804
CETP	PC(P-16:0/16:0)	rs1532625	chr16_56971389_C_T	16	56971389	4.21e-08	Cadby et al. 2022	rs1532625
CETP	PC(P-16:0/16:0)	rs1532624	chr16_56971567_C_A	16	56971567	4.26e-08	Cadby et al. 2022	rs1532624
TMEM229B	PC(P-16:0/16:1)	rs2104054	chr14_67490010_G_T	14	67490010	6.23e-14	Cadby et al. 2022	rs2104054
TMEM229B	PC(P-16:0/16:1)	rs7149727	chr14_67490409_C_T	14	67490409	1.16e-08	Cadby et al. 2022	rs7149727
TMEM229B	PC(P-16:0/16:1)	rs1980615	chr14_67491655_A_C	14	67491655	1.95e-32	Cadby et al. 2022	rs1980615
TMEM229B	PC(P-16:0/16:1)	rs10129316	chr14_67492383_C_T	14	67492383	3.79e-09	Cadby et al. 2022	rs10129316
TMEM229B	PC(P-16:0/16:1)	rs10148645	chr14_67496983_A_T	14	67496983	3.07e-12	Cadby et al. 2022	rs10148645
TMEM229B	PC(P-16:0/16:1)	rs12898179	chr14_67497454_T_C	14	67497454	2.12e-11	Cadby et al. 2022	rs12898179
TMEM229B	PC(P-16:0/16:1)	rs12897380	chr14_67497638_G_A	14	67497638	8.98e-15	Cadby et al. 2022	rs12897380
TMEM229B	PC(P-16:0/16:1)	rs12878807	chr14_67497971_T_A	14	67497971	1.82e-35	Cadby et al. 2022	rs12878807
TMEM229B	PC(P-16:0/16:1)	rs11158671	chr14_67498735_G_A	14	67498735	1.7e-35	Cadby et al. 2022	rs11158671
TMEM229B	PC(P-16:0/16:1)	rs11158672	chr14_67499134_C_G	14	67499134	9.03e-16	Cadby et al. 2022	rs11158672
TMEM229B	PC(P-16:0/16:1)	rs10873201	chr14_67499882_C_T	14	67499882	1.78e-34	Cadby et al. 2022	rs10873201
TMEM229B	PC(P-16:0/16:1)	rs10873202	chr14_67499905_A_G	14	67499905	8.25e-16	Cadby et al. 2022	rs10873202
TMEM229B	PC(P-16:0/16:1)	rs61988187	chr14_67502123_G_A	14	67502123	1.34e-08	Cadby et al. 2022	rs61988187
TMEM229B	PC(P-16:0/16:1)	rs57639463	chr14_67499882_C_T	14	67499882	1.71e-35	Cadby et al. 2022	rs72719193
TMEM229B	PC(P-16:0/16:1)	rs28373080	chr14_67506046_T_C	14	67506046	9.43e-16	Cadby et al. 2022	rs28373080
TMEM229B	PC(P-16:0/16:1)	rs10873203	chr14_67507788_G_T	14	67507788	3.1e-09	Cadby et al. 2022	rs10873203
TMEM229B	PC(P-16:0/16:1)	rs10144299	chr14_67508095_A_G	14	67508095	2.89e-09	Cadby et al. 2022	rs10144299
TMEM229B	PC(P-16:0/16:1)	rs34393725	chr14_67508319_A_G	14	67508319	6.15e-11	Cadby et al. 2022	rs34393725
TMEM229B	PC(P-16:0/16:1)	rs11850406	chr14_67508611_A_G	14	67508611	1.36e-09	Cadby et al. 2022	rs11850406
TMEM229B	PC(P-16:0/16:1)	rs1077989	chr14_67509105_A_C	14	67509105	1.51e-35	Cadby et al. 2022	rs1077989
TMEM229B	PC(P-16:0/16:1)	rs2004555	chr14_67509340_C_T	14	67509340	1.88e-10	Cadby et al. 2022	rs2004555
TMEM229B	PC(P-16:0/16:1)	rs1885041	chr14_67509608_C_T	14	67509608	5.4e-36	Cadby et al. 2022	rs1885041
TMEM229B	PC(P-16:0/16:1)	rs1885040	chr14_67509610_C_T	14	67509610	2.03e-10	Cadby et al. 2022	rs1885040
TMEM229B	PC(P-16:0/16:1)	rs1885038	chr14_67511809_G_A	14	67511809	1.96e-10	Cadby et al. 2022	rs1885038
TMEM229B	PC(P-16:0/16:1)	rs10134226	chr14_67511813_G_T	14	67511813	2.07e-10	Cadby et al. 2022	rs10134226
TMEM229B	PC(P-16:0/16:1)	rs2874093	chr14_67511925_T_C	14	67511925	2.52e-10	Cadby et al. 2022	rs2874093
TMEM229B	PC(P-16:0/16:1)	rs10134444	chr14_67512186_C_T	14	67512186	5.38e-18	Cadby et al. 2022	rs10134444
TMEM229B	PC(P-16:0/16:1)	rs7155830	chr14_67512840_G_A	14	67512840	3.35e-17	Cadby et al. 2022	rs7155830
TMEM229B	PC(P-16:0/16:1)	rs7156144	chr14_67512996_G_A	14	67512996	2.09e-26	Cadby et al. 2022	rs7156144
TMEM229B	PC(P-16:0/16:1)	rs7155911	chr14_67513128_A_G	14	67513128	2.11e-26	Cadby et al. 2022	rs7155911
TMEM229B	PC(P-16:0/16:1)	rs12878949	chr14_67513260_A_G	14	67513260	2.31e-17	Cadby et al. 2022	rs12878949
TMEM229B	PC(P-16:0/16:1)	rs12878981	chr14_67513314_A_G	14	67513314	2.55e-17	Cadby et al. 2022	rs12878981
TMEM229B	PC(P-16:0/16:1)	rs12879556	chr14_67513357_G_C	14	67513357	2.63e-17	Cadby et al. 2022	rs12879556
TMEM229B	PC(P-16:0/16:1)	rs10133618	chr14_67514686_G_C	14	67514686	3.93e-17	Cadby et al. 2022	rs10133618
TMEM229B	PC(P-16:0/16:1)	rs2273596	chr14_67515153_T_C	14	67515153	3.86e-17	Cadby et al. 2022	rs2273596
TMEM229B	PC(P-16:0/16:1)	rs7154258	chr14_67515537_G_T	14	67515537	3.87e-17	Cadby et al. 2022	rs7154258
TMEM229B	PC(P-16:0/16:1)	rs7160944	chr14_67516768_G_A	14	67516768	3.74e-17	Cadby et al. 2022	rs7160944
TMEM229B	PC(P-16:0/16:1)	rs7160654	chr14_67516774_C_T	14	67516774	3.81e-17	Cadby et al. 2022	rs7160654
TMEM229B	PC(P-16:0/16:1)	rs7140327	chr14_67516823_T_G	14	67516823	3.82e-17	Cadby et al. 2022	rs7140327
TMEM229B	PC(P-16:0/16:1)	rs7140470	chr14_67516842_T_C	14	67516842	3.76e-17	Cadby et al. 2022	rs7140470
TMEM229B	PC(P-16:0/16:1)	rs7161368	chr14_67517151_C_T	14	67517151	4.13e-17	Cadby et al. 2022	rs7161368
TMEM229B	PC(P-16:0/16:1)	rs7144333	chr14_67517388_C_T	14	67517388	4.48e-17	Cadby et al. 2022	rs7144333
TMEM229B	PC(P-16:0/16:1)	rs7144624	chr14_67517392_G_T	14	67517392	4.54e-17	Cadby et al. 2022	rs7144624
TMEM229B	PC(P-16:0/16:1)	rs1555399	chr14_67517653_T_A	14	67517653	4.7e-17	Cadby et al. 2022	rs1555399
TMEM229B	PC(P-16:0/16:1)	rs1555398	chr14_67517656_C_G	14	67517656	4.73e-17	Cadby et al. 2022	rs1555398
TMEM229B	PC(P-16:0/16:1)	rs1555397	chr14_67517823_G_A	14	67517823	4.94e-17	Cadby et al. 2022	rs1555397
TMEM229B	PC(P-16:0/16:1)	rs10143518	chr14_67517945_C_G	14	67517945	6.26e-17	Cadby et al. 2022	rs10143518
TMEM229B	PC(P-16:0/16:1)	rs61988217	chr14_67517978_T_C	14	67517978	2.4e-09	Cadby et al. 2022	rs61988217
TMEM229B	PC(P-16:0/16:1)	rs11621977	chr14_67518020_T_G	14	67518020	6.67e-17	Cadby et al. 2022	rs11621977
TMEM229B	PC(P-16:0/16:1)	rs11627207	chr14_67518283_G_T	14	67518283	5.87e-17	Cadby et al. 2022	rs11627207
TMEM229B	PC(P-16:0/16:1)	rs1980614	chr14_67518615_G_A	14	67518615	5.97e-17	Cadby et al. 2022	rs1980614
TMEM229B	PC(P-16:0/16:1)	rs11158675	chr14_67518640_G_T	14	67518640	6.03e-17	Cadby et al. 2022	rs11158675
TMEM229B	PC(P-16:0/16:1)	rs11158676	chr14_67518816_C_A	14	67518816	1.02e-25	Cadby et al. 2022	rs11158676
TMEM229B	PC(P-16:0/16:1)	rs11158677	chr14_67518986_T_C	14	67518986	6.58e-17	Cadby et al. 2022	rs11158677
TMEM229B	PC(P-16:0/16:1)	rs10873204	chr14_67519275_T_C	14	67519275	7.96e-26	Cadby et al. 2022	rs10873204
TMEM229B	PC(P-16:0/16:1)	rs8019974	chr14_67519558_T_C	14	67519558	7.35e-17	Cadby et al. 2022	rs8019974
TMEM229B	PC(P-16:0/16:1)	rs8019176	chr14_67519832_C_T	14	67519832	7.73e-17	Cadby et al. 2022	rs8019176
TMEM229B	PC(P-16:0/16:1)	rs11158678	chr14_67520826_T_C	14	67520826	1.57e-24	Cadby et al. 2022	rs11158678
TMEM229B	PC(P-16:0/16:1)	rs10130096	chr14_67520936_A_G	14	67520936	1.61e-24	Cadby et al. 2022	rs10130096
TMEM229B	PC(P-16:0/16:1)	rs4899206	chr14_67521895_A_G	14	67521895	5.01e-16	Cadby et al. 2022	rs4899206
TMEM229B	PC(P-16:0/16:1)	rs8011307	chr14_67522092_G_A	14	67522092	2.12e-24	Cadby et al. 2022	rs8011307
TMEM229B	PC(P-16:0/16:1)	rs4902477	chr14_67522380_G_A	14	67522380	6.07e-16	Cadby et al. 2022	rs4902477
TMEM229B	PC(P-16:0/16:1)	rs12887115	chr14_67523931_G_A	14	67523931	2.93e-15	Cadby et al. 2022	rs12887115
TMEM229B	PC(P-16:0/16:1)	rs17782153	chr14_67524311_C_T	14	67524311	5.76e-10	Cadby et al. 2022	rs17782153
TMEM229B	PC(P-16:0/16:1)	rs12882704	chr14_67526250_C_A	14	67526250	1.03e-11	Cadby et al. 2022	rs12882704
TMEM229B	PC(P-16:0/16:1)	rs17104402	chr14_67527666_G_A	14	67527666	3.61e-08	Cadby et al. 2022	rs17104402
HERPUD1, AC012181.1	PC(P-16:0/16:1)	rs72786786	chr16_56951602_G_A	16	56951602	1.23e-09	Cadby et al. 2022	rs72786786
HERPUD1, AC012181.1	PC(P-16:0/16:1)	rs12448528	chr16_56951643_A_G	16	56951643	2.92e-08	Cadby et al. 2022	rs12448528
AC012181.1, HERPUD1, AC012181.1	PC(P-16:0/16:1)	rs12446515	chr16_56953103_C_T	16	56953103	1.12e-12	Cadby et al. 2022	rs12446515
AC012181.1, HERPUD1, AC012181.1	PC(P-16:0/16:1)	rs56156922	chr16_56953457_T_C	16	56953457	5.01e-13	Cadby et al. 2022	rs56156922
AC012181.1, HERPUD1, AC012181.1	PC(P-16:0/16:1)	rs56228609	chr16_56953853_C_T	16	56953853	3.75e-12	Cadby et al. 2022	rs56228609
AC012181.1, HERPUD1, AC012181.1	PC(P-16:0/16:1)	rs173539	chr16_56954132_C_T	16	56954132	1.13e-11	Cadby et al. 2022	rs173539
AC012181.1, HERPUD1, AC012181.1	PC(P-16:0/16:1)	rs247617	chr16_56956804_C_A	16	56956804	1.51e-12	Cadby et al. 2022	rs247616
AC012181.1, HERPUD1, AC012181.1	PC(P-16:0/16:1)	rs247617	chr16_56956804_C_A	16	56956804	1.8e-12	Cadby et al. 2022	rs247617
CETP, AC012181.1, AC012181.1, CETP	PC(P-16:0/16:1)	rs183130	chr16_56957451_C_T	16	56957451	1.96e-12	Cadby et al. 2022	rs183130
CETP, AC012181.1, AC012181.1, CETP	PC(P-16:0/16:1)	rs12149545	chr16_56959249_G_A	16	56959249	9.86e-12	Cadby et al. 2022	rs12149545
CETP, AC012181.1, AC012181.1, CETP	PC(P-16:0/16:1)	rs3764261	chr16_56959412_C_A	16	56959412	2.4e-12	Cadby et al. 2022	rs3764261
CETP, AC012181.1, AC012181.1, CETP	PC(P-16:0/16:1)	rs17231506	chr16_56960616_C_T	16	56960616	2.03e-12	Cadby et al. 2022	rs17231506
CETP, AC012181.1, AC012181.1, CETP	PC(P-16:0/16:1)	rs1800775	chr16_56961324_C_A	16	56961324	1.48e-09	Cadby et al. 2022	rs1800775
CETP, AC012181.1	PC(P-16:0/16:1)	rs3816117	chr16_56962246_T_C	16	56962246	1.7e-09	Cadby et al. 2022	rs3816117
CETP, AC012181.1	PC(P-16:0/16:1)	rs711752	chr16_56962299_G_A	16	56962299	1.85e-09	Cadby et al. 2022	rs711752
CETP	PC(P-16:0/16:1)	rs708272	chr16_56962376_G_A	16	56962376	1.92e-09	Cadby et al. 2022	rs708272
CETP	PC(P-16:0/16:1)	rs12720926	chr16_56965006_A_G	16	56965006	1.48e-09	Cadby et al. 2022	rs12720926
CETP	PC(P-16:0/16:1)	rs11508026	chr16_56965416_C_T	16	56965416	1.42e-09	Cadby et al. 2022	rs11508026
CETP	PC(P-16:0/16:1)	rs12720922	chr16_56966973_G_A	16	56966973	2.64e-08	Cadby et al. 2022	rs12720922
CETP	PC(P-16:0/16:1)	rs4784741	chr16_56967304_C_T	16	56967304	8.17e-10	Cadby et al. 2022	rs4784741
CETP	PC(P-16:0/16:1)	rs12444012	chr16_56967526_G_A	16	56967526	7.93e-10	Cadby et al. 2022	rs12444012
CETP	PC(P-16:0/16:1)	rs9939224	chr16_56968820_T_G	16	56968820	4.66e-10	Cadby et al. 2022	rs9939224
CETP	PC(P-16:0/16:1)	rs7205804	chr16_56970977_G_A	16	56970977	1.8e-10	Cadby et al. 2022	rs7205804
CETP	PC(P-16:0/16:1)	rs1532625	chr16_56971389_C_T	16	56971389	2.41e-10	Cadby et al. 2022	rs1532625
CETP	PC(P-16:0/16:1)	rs1532624	chr16_56971567_C_A	16	56971567	2.45e-10	Cadby et al. 2022	rs1532624
CETP	PC(P-16:0/16:1)	rs11076175	chr16_56972466_A_G	16	56972466	4.93e-09	Cadby et al. 2022	rs11076175
CETP	PC(P-16:0/16:1)	rs7499892	chr16_56972678_C_T	16	56972678	3.82e-09	Cadby et al. 2022	rs7499892
FEN1, FADS2, MYRF, MIR611, TMEM258	PC(P-16:0/18:0)	rs102275	chr11_61790331_T_C	11	61790331	1.38e-08	Cadby et al. 2022	rs102275
FEN1, TMEM258, MIR611, FADS1, FADS2	PC(P-16:0/18:0)	rs4246215	chr11_61796827_G_T	11	61796827	2.14e-08	Cadby et al. 2022	rs4246215
FEN1, FADS1, FADS2	PC(P-16:0/18:0)	rs174541	chr11_61798436_T_C	11	61798436	2.92e-08	Cadby et al. 2022	rs174541
FADS1, FADS2	PC(P-16:0/18:0)	rs174564	chr11_61820833_A_G	11	61820833	3.51e-08	Cadby et al. 2022	rs174564
FADS2, FADS1	PC(P-16:0/18:0)	rs174566	chr11_61824890_A_G	11	61824890	2.27e-08	Cadby et al. 2022	rs174566
FADS2, FADS1	PC(P-16:0/18:0)	rs174567	chr11_61825533_A_G	11	61825533	2.43e-08	Cadby et al. 2022	rs174567
FADS2, FADS1	PC(P-16:0/18:0)	rs99780	chr11_61829161_C_T	11	61829161	1.79e-08	Cadby et al. 2022	rs99780
FADS1, FADS2	PC(P-16:0/18:0)	rs174574	chr11_61832870_A_C	11	61832870	1.38e-08	Cadby et al. 2022	rs174574
FADS2	PC(P-16:0/18:0)	rs174576	chr11_61836038_C_A	11	61836038	3.71e-08	Cadby et al. 2022	rs174576
FADS2	PC(P-16:0/18:0)	rs174577	chr11_61837342_C_A	11	61837342	1.96e-08	Cadby et al. 2022	rs174577
FADS2	PC(P-16:0/18:0)	rs174578	chr11_61838027_T_A	11	61838027	2.37e-08	Cadby et al. 2022	rs174578
FADS2	PC(P-16:0/18:0)	rs174580	chr11_61839170_A_G	11	61839170	2.66e-08	Cadby et al. 2022	rs174580
FADS2	PC(P-16:0/18:0)	rs174581	chr11_61839211_G_A	11	61839211	2.9e-08	Cadby et al. 2022	rs174581
FADS2	PC(P-16:0/18:0)	rs174583	chr11_61842278_C_T	11	61842278	3.47e-08	Cadby et al. 2022	rs174583
FADS2	PC(P-16:0/18:0)	rs174584	chr11_61843278_G_A	11	61843278	1.77e-08	Cadby et al. 2022	rs174584
HERPUD1, AC012181.1	PC(P-16:0/18:1)	rs72786786	chr16_56951602_G_A	16	56951602	3.22e-08	Cadby et al. 2022	rs72786786
AC012181.1, HERPUD1, AC012181.1	PC(P-16:0/18:1)	rs12446515	chr16_56953103_C_T	16	56953103	4.25e-10	Cadby et al. 2022	rs12446515
AC012181.1, HERPUD1, AC012181.1	PC(P-16:0/18:1)	rs56156922	chr16_56953457_T_C	16	56953457	1.81e-10	Cadby et al. 2022	rs56156922
AC012181.1, HERPUD1, AC012181.1	PC(P-16:0/18:1)	rs56228609	chr16_56953853_C_T	16	56953853	1.15e-09	Cadby et al. 2022	rs56228609
AC012181.1, HERPUD1, AC012181.1	PC(P-16:0/18:1)	rs173539	chr16_56954132_C_T	16	56954132	1.04e-09	Cadby et al. 2022	rs173539
AC012181.1, HERPUD1, AC012181.1	PC(P-16:0/18:1)	rs247617	chr16_56956804_C_A	16	56956804	3.41e-10	Cadby et al. 2022	rs247616
AC012181.1, HERPUD1, AC012181.1	PC(P-16:0/18:1)	rs247617	chr16_56956804_C_A	16	56956804	3.43e-10	Cadby et al. 2022	rs247617
CETP, AC012181.1, AC012181.1, CETP	PC(P-16:0/18:1)	rs183130	chr16_56957451_C_T	16	56957451	3.4e-10	Cadby et al. 2022	rs183130
CETP, AC012181.1, AC012181.1, CETP	PC(P-16:0/18:1)	rs12149545	chr16_56959249_G_A	16	56959249	1.19e-09	Cadby et al. 2022	rs12149545
CETP, AC012181.1, AC012181.1, CETP	PC(P-16:0/18:1)	rs3764261	chr16_56959412_C_A	16	56959412	2.78e-10	Cadby et al. 2022	rs3764261
CETP, AC012181.1, AC012181.1, CETP	PC(P-16:0/18:1)	rs17231506	chr16_56960616_C_T	16	56960616	3.14e-10	Cadby et al. 2022	rs17231506
CETP	PC(P-16:0/18:1)	rs11508026	chr16_56965416_C_T	16	56965416	4.54e-08	Cadby et al. 2022	rs11508026
CETP	PC(P-16:0/18:1)	rs4784741	chr16_56967304_C_T	16	56967304	2.83e-08	Cadby et al. 2022	rs4784741
CETP	PC(P-16:0/18:1)	rs12444012	chr16_56967526_G_A	16	56967526	2.73e-08	Cadby et al. 2022	rs12444012
CETP	PC(P-16:0/18:1)	rs7205804	chr16_56970977_G_A	16	56970977	8.32e-09	Cadby et al. 2022	rs7205804
CETP	PC(P-16:0/18:1)	rs1532625	chr16_56971389_C_T	16	56971389	1.12e-08	Cadby et al. 2022	rs1532625
CETP	PC(P-16:0/18:1)	rs1532624	chr16_56971567_C_A	16	56971567	1.11e-08	Cadby et al. 2022	rs1532624
HERPUD1, AC012181.1	PC(P-16:0/18:2)	rs9989419	chr16_56951227_A_G	16	56951227	3.17e-10	Cadby et al. 2022	rs9989419
HERPUD1, AC012181.1	PC(P-16:0/18:2)	rs193695	chr16_56951244_A_G	16	56951244	4.62e-08	Cadby et al. 2022	rs193695
HERPUD1, AC012181.1	PC(P-16:0/18:2)	rs72786786	chr16_56951602_G_A	16	56951602	2.54e-10	Cadby et al. 2022	rs72786786
HERPUD1, AC012181.1	PC(P-16:0/18:2)	rs12448528	chr16_56951643_A_G	16	56951643	8.89e-09	Cadby et al. 2022	rs12448528
AC012181.1, HERPUD1, AC012181.1	PC(P-16:0/18:2)	rs12446515	chr16_56953103_C_T	16	56953103	5.56e-12	Cadby et al. 2022	rs12446515
AC012181.1, HERPUD1, AC012181.1	PC(P-16:0/18:2)	rs56156922	chr16_56953457_T_C	16	56953457	4.73e-12	Cadby et al. 2022	rs56156922
AC012181.1, HERPUD1, AC012181.1	PC(P-16:0/18:2)	rs56228609	chr16_56953853_C_T	16	56953853	2.65e-11	Cadby et al. 2022	rs56228609
AC012181.1, HERPUD1, AC012181.1	PC(P-16:0/18:2)	rs173539	chr16_56954132_C_T	16	56954132	1.48e-11	Cadby et al. 2022	rs173539
AC012181.1, HERPUD1, AC012181.1	PC(P-16:0/18:2)	rs247617	chr16_56956804_C_A	16	56956804	2.28e-12	Cadby et al. 2022	rs247616
AC012181.1, HERPUD1, AC012181.1	PC(P-16:0/18:2)	rs247617	chr16_56956804_C_A	16	56956804	2.56e-12	Cadby et al. 2022	rs247617
CETP, AC012181.1, AC012181.1, CETP	PC(P-16:0/18:2)	rs183130	chr16_56957451_C_T	16	56957451	2.75e-12	Cadby et al. 2022	rs183130
CETP, AC012181.1, AC012181.1, CETP	PC(P-16:0/18:2)	rs12149545	chr16_56959249_G_A	16	56959249	3.05e-11	Cadby et al. 2022	rs12149545
CETP, AC012181.1, AC012181.1, CETP	PC(P-16:0/18:2)	rs3764261	chr16_56959412_C_A	16	56959412	2.96e-12	Cadby et al. 2022	rs3764261
CETP, AC012181.1, AC012181.1, CETP	PC(P-16:0/18:2)	rs17231506	chr16_56960616_C_T	16	56960616	3.89e-12	Cadby et al. 2022	rs17231506
CETP, AC012181.1, AC012181.1, CETP	PC(P-16:0/18:2)	rs1800775	chr16_56961324_C_A	16	56961324	5.85e-09	Cadby et al. 2022	rs1800775
CETP, AC012181.1	PC(P-16:0/18:2)	rs3816117	chr16_56962246_T_C	16	56962246	7.71e-09	Cadby et al. 2022	rs3816117
CETP, AC012181.1	PC(P-16:0/18:2)	rs711752	chr16_56962299_G_A	16	56962299	5.84e-11	Cadby et al. 2022	rs711752
CETP	PC(P-16:0/18:2)	rs708272	chr16_56962376_G_A	16	56962376	5.97e-11	Cadby et al. 2022	rs708272
CETP	PC(P-16:0/18:2)	rs12720926	chr16_56965006_A_G	16	56965006	7.23e-11	Cadby et al. 2022	rs12720926
CETP	PC(P-16:0/18:2)	rs11508026	chr16_56965416_C_T	16	56965416	5.94e-11	Cadby et al. 2022	rs11508026
CETP	PC(P-16:0/18:2)	rs12720922	chr16_56966973_G_A	16	56966973	3.83e-09	Cadby et al. 2022	rs12720922
CETP	PC(P-16:0/18:2)	rs4784741	chr16_56967304_C_T	16	56967304	4.43e-11	Cadby et al. 2022	rs4784741
CETP	PC(P-16:0/18:2)	rs12444012	chr16_56967526_G_A	16	56967526	4.31e-11	Cadby et al. 2022	rs12444012
CETP	PC(P-16:0/18:2)	rs9939224	chr16_56968820_T_G	16	56968820	8.82e-11	Cadby et al. 2022	rs9939224
CETP	PC(P-16:0/18:2)	rs7205804	chr16_56970977_G_A	16	56970977	6.04e-12	Cadby et al. 2022	rs7205804
CETP	PC(P-16:0/18:2)	rs1532625	chr16_56971389_C_T	16	56971389	1e-11	Cadby et al. 2022	rs1532625
CETP	PC(P-16:0/18:2)	rs1532624	chr16_56971567_C_A	16	56971567	1e-11	Cadby et al. 2022	rs1532624
CETP	PC(P-16:0/18:2)	rs11076175	chr16_56972466_A_G	16	56972466	2.09e-09	Cadby et al. 2022	rs11076175
CETP	PC(P-16:0/18:2)	rs7499892	chr16_56972678_C_T	16	56972678	1.24e-09	Cadby et al. 2022	rs7499892
AC012181.1, HERPUD1, AC012181.1	PC(P-16:0/18:3)	rs12446515	chr16_56953103_C_T	16	56953103	7.23e-09	Cadby et al. 2022	rs12446515
AC012181.1, HERPUD1, AC012181.1	PC(P-16:0/18:3)	rs56156922	chr16_56953457_T_C	16	56953457	8.72e-09	Cadby et al. 2022	rs56156922
AC012181.1, HERPUD1, AC012181.1	PC(P-16:0/18:3)	rs56228609	chr16_56953853_C_T	16	56953853	2.44e-08	Cadby et al. 2022	rs56228609
AC012181.1, HERPUD1, AC012181.1	PC(P-16:0/18:3)	rs173539	chr16_56954132_C_T	16	56954132	2.75e-08	Cadby et al. 2022	rs173539
AC012181.1, HERPUD1, AC012181.1	PC(P-16:0/18:3)	rs247617	chr16_56956804_C_A	16	56956804	3.75e-09	Cadby et al. 2022	rs247616
AC012181.1, HERPUD1, AC012181.1	PC(P-16:0/18:3)	rs247617	chr16_56956804_C_A	16	56956804	4.83e-09	Cadby et al. 2022	rs247617
CETP, AC012181.1, AC012181.1, CETP	PC(P-16:0/18:3)	rs183130	chr16_56957451_C_T	16	56957451	5.12e-09	Cadby et al. 2022	rs183130
CETP, AC012181.1, AC012181.1, CETP	PC(P-16:0/18:3)	rs12149545	chr16_56959249_G_A	16	56959249	3.05e-08	Cadby et al. 2022	rs12149545
CETP, AC012181.1, AC012181.1, CETP	PC(P-16:0/18:3)	rs3764261	chr16_56959412_C_A	16	56959412	5.84e-09	Cadby et al. 2022	rs3764261
CETP, AC012181.1, AC012181.1, CETP	PC(P-16:0/18:3)	rs17231506	chr16_56960616_C_T	16	56960616	7.79e-09	Cadby et al. 2022	rs17231506
CETP	PC(P-16:0/18:3)	rs9939224	chr16_56968820_T_G	16	56968820	3.89e-08	Cadby et al. 2022	rs9939224
CETP	PC(P-16:0/18:3)	rs7205804	chr16_56970977_G_A	16	56970977	4.17e-08	Cadby et al. 2022	rs7205804
RPLP0P2	PC(P-16:0/20:4)	rs2453710	chr11_61639070_A_G	11	61639070	9.73e-10	Cadby et al. 2022	rs2453710
RPLP0P2, RPLP0P2, RP11-855O10.3	PC(P-16:0/20:4)	rs1692113	chr11_61642886_G_A	11	61642886	1.07e-09	Cadby et al. 2022	rs1692113
RPLP0P2, RPLP0P2, RP11-855O10.3	PC(P-16:0/20:4)	rs1692112	chr11_61643494_A_G	11	61643494	1.15e-09	Cadby et al. 2022	rs1692112
RPLP0P2, RP11-855O10.3	PC(P-16:0/20:4)	rs1692120	chr11_61650000_G_A	11	61650000	4.97e-11	Cadby et al. 2022	rs2453713
RP11-855O10.3, RPLP0P2, RP11-855O10.3	PC(P-16:0/20:4)	rs1692120	chr11_61650000_G_A	11	61650000	5.78e-11	Cadby et al. 2022	rs1692120
RP11-855O10.3, DAGLA	PC(P-16:0/20:4)	rs1692122	chr11_61663516_C_A	11	61663516	4.55e-11	Cadby et al. 2022	rs1692122
RP11-855O10.3, DAGLA	PC(P-16:0/20:4)	rs10792317	chr11_61665813_C_T	11	61665813	4.14e-11	Cadby et al. 2022	rs10792317
DAGLA	PC(P-16:0/20:4)	rs2107617	chr11_61714167_G_C	11	61714167	1.42e-09	Cadby et al. 2022	rs2107617
DAGLA	PC(P-16:0/20:4)	rs198426	chr11_61723014_C_T	11	61723014	3.26e-10	Cadby et al. 2022	rs198426
DAGLA	PC(P-16:0/20:4)	rs438274	chr11_61736710_G_A	11	61736710	1.94e-10	Cadby et al. 2022	rs438274
DAGLA	PC(P-16:0/20:4)	rs420957	chr11_61736711_G_T	11	61736711	2e-10	Cadby et al. 2022	rs420957
DAGLA	PC(P-16:0/20:4)	rs198441	chr11_61740907_A_G	11	61740907	1.72e-11	Cadby et al. 2022	rs198441
DAGLA	PC(P-16:0/20:4)	rs198440	chr11_61741050_A_G	11	61741050	1.76e-08	Cadby et al. 2022	rs198440
MYRF-AS1, DAGLA	PC(P-16:0/20:4)	rs198439	chr11_61742117_G_C	11	61742117	5.74e-11	Cadby et al. 2022	rs198439
DAGLA, MYRF-AS1	PC(P-16:0/20:4)	rs198424	chr11_61746253_A_G	11	61746253	2.28e-10	Cadby et al. 2022	rs198424
DAGLA, MYRF-AS1	PC(P-16:0/20:4)	rs198423	chr11_61747198_G_C	11	61747198	9.06e-09	Cadby et al. 2022	rs198423
MYRF, MYRF-AS1, DAGLA	PC(P-16:0/20:4)	rs198421	chr11_61750765_G_A	11	61750765	5.72e-11	Cadby et al. 2022	rs198421
MYRF, MYRF-AS1	PC(P-16:0/20:4)	rs198419	chr11_61752070_T_C	11	61752070	8.79e-10	Cadby et al. 2022	rs198419
MYRF, MYRF-AS1	PC(P-16:0/20:4)	rs61307503	chr11_61753196_T_C	11	61753196	5.13e-10	Cadby et al. 2022	rs2956395
MYRF-AS1, MYRF	PC(P-16:0/20:4)	rs569258	chr11_61753196_T_C	11	61753196	5.79e-10	Cadby et al. 2022	rs569258
MYRF, MYRF-AS1	PC(P-16:0/20:4)	rs198465	chr11_61753846_G_A	11	61753846	2.24e-13	Cadby et al. 2022	rs198465
MYRF, MYRF-AS1	PC(P-16:0/20:4)	rs520987	chr11_61753974_C_A	11	61753974	1.49e-13	Cadby et al. 2022	rs520987
MYRF, MYRF-AS1	PC(P-16:0/20:4)	rs198464	chr11_61754149_G_A	11	61754149	2.08e-13	Cadby et al. 2022	rs198464
MYRF-AS1, MYRF	PC(P-16:0/20:4)	rs198462	chr11_61756647_G_A	11	61756647	8.51e-14	Cadby et al. 2022	rs198462
MYRF-AS1, MYRF	PC(P-16:0/20:4)	rs198461	chr11_61756894_A_C	11	61756894	9e-14	Cadby et al. 2022	rs198461
MYRF, MYRF-AS1	PC(P-16:0/20:4)	rs198460	chr11_61757502_G_A	11	61757502	1.71e-13	Cadby et al. 2022	rs198460
MYRF, MYRF-AS1	PC(P-16:0/20:4)	rs198459	chr11_61757548_G_A	11	61757548	1.13e-10	Cadby et al. 2022	rs198459
MYRF-AS1, MYRF	PC(P-16:0/20:4)	rs198476	chr11_61758258_G_A	11	61758258	1.98e-13	Cadby et al. 2022	rs198476
MYRF-AS1, MYRF	PC(P-16:0/20:4)	rs198470	chr11_61760834_C_A	11	61760834	2.52e-11	Cadby et al. 2022	rs198470
MYRF-AS1, MYRF	PC(P-16:0/20:4)	rs572537530	chr11_61762184_G_C	11	61762184	1.96e-09	Cadby et al. 2022	rs572537530
TMEM258, MYRF	PC(P-16:0/20:4)	rs10792318	chr11_61763971_A_G	11	61763971	4.79e-12	Cadby et al. 2022	rs10792318
TMEM258, MYRF	PC(P-16:0/20:4)	rs55903902	chr11_61764519_A_G	11	61764519	2.14e-13	Cadby et al. 2022	rs55903902
TMEM258, MYRF	PC(P-16:0/20:4)	rs4963418	chr11_61766325_A_T	11	61766325	2.68e-08	Cadby et al. 2022	rs4963418
TMEM258, MYRF	PC(P-16:0/20:4)	rs198467	chr11_61766436_T_C	11	61766436	2.75e-08	Cadby et al. 2022	rs198467
MYRF, TMEM258	PC(P-16:0/20:4)	rs198466	chr11_61767674_A_C	11	61767674	3.05e-08	Cadby et al. 2022	rs198466
MYRF, TMEM258	PC(P-16:0/20:4)	rs650436	chr11_61768958_C_T	11	61768958	1.5e-08	Cadby et al. 2022	rs650436
MYRF, TMEM258	PC(P-16:0/20:4)	rs579383	chr11_61769111_G_A	11	61769111	1.06e-08	Cadby et al. 2022	rs579383
MYRF, TMEM258	PC(P-16:0/20:4)	rs2269928	chr11_61770057_T_G	11	61770057	1.57e-15	Cadby et al. 2022	rs2269928
MYRF, TMEM258	PC(P-16:0/20:4)	rs149804	chr11_61771134_A_G	11	61771134	2.81e-12	Cadby et al. 2022	rs149804
MYRF, TMEM258	PC(P-16:0/20:4)	rs149803	chr11_61771548_C_G	11	61771548	2.31e-15	Cadby et al. 2022	rs149803
MYRF, TMEM258	PC(P-16:0/20:4)	rs174528	chr11_61776027_T_C	11	61776027	9.7e-72	Cadby et al. 2022	rs174528
MYRF, TMEM258	PC(P-16:0/20:4)	rs174529	chr11_61776489_T_C	11	61776489	8.19e-72	Cadby et al. 2022	rs174529
MYRF, TMEM258	PC(P-16:0/20:4)	rs174530	chr11_61779120_A_G	11	61779120	7.26e-72	Cadby et al. 2022	rs174530
MYRF, TMEM258	PC(P-16:0/20:4)	rs7943728	chr11_61779596_G_A	11	61779596	7.15e-21	Cadby et al. 2022	rs7943728
MYRF, TMEM258	PC(P-16:0/20:4)	rs108499	chr11_61779765_C_T	11	61779765	8.67e-61	Cadby et al. 2022	rs108499
MYRF, TMEM258	PC(P-16:0/20:4)	rs509360	chr11_61781087_A_G	11	61781087	1.88e-17	Cadby et al. 2022	rs509360
MYRF, TMEM258	PC(P-16:0/20:4)	rs174532	chr11_61781402_G_A	11	61781402	8.18e-22	Cadby et al. 2022	rs174532
MYRF, TMEM258	PC(P-16:0/20:4)	rs174533	chr11_61781553_G_A	11	61781553	1.3e-79	Cadby et al. 2022	rs174533
MYRF, TMEM258	PC(P-16:0/20:4)	rs174534	chr11_61781986_A_G	11	61781986	4.79e-61	Cadby et al. 2022	rs174534
MYRF, TMEM258	PC(P-16:0/20:4)	rs174535	chr11_61783884_T_C	11	61783884	2.12e-78	Cadby et al. 2022	rs174535
TMEM258, MYRF	PC(P-16:0/20:4)	rs174536	chr11_61784455_A_C	11	61784455	5.95e-79	Cadby et al. 2022	rs174536
TMEM258, MYRF	PC(P-16:0/20:4)	rs174537	chr11_61785208_G_T	11	61785208	7.83e-80	Cadby et al. 2022	rs174537
FEN1, FADS2, MYRF, TMEM258, MIR611	PC(P-16:0/20:4)	rs61896141	chr11_61788567_A_C	11	61788567	6.76e-22	Cadby et al. 2022	rs61896141
FEN1, FADS2, MYRF, MIR611, TMEM258	PC(P-16:0/20:4)	rs102275	chr11_61790331_T_C	11	61790331	1.8e-80	Cadby et al. 2022	rs102275
FEN1, FADS2, MYRF, MIR611, TMEM258	PC(P-16:0/20:4)	rs102274	chr11_61790354_T_C	11	61790354	6.17e-80	Cadby et al. 2022	rs102274
TMEM258, MIR611, FEN1, FADS2, MYRF	PC(P-16:0/20:4)	rs174538	chr11_61792609_G_A	11	61792609	5.95e-68	Cadby et al. 2022	rs174538
FEN1, TMEM258, MIR611, FADS2, MYRF	PC(P-16:0/20:4)	rs412334	chr11_61792789_C_T	11	61792789	1.13e-10	Cadby et al. 2022	rs412334
FEN1, TMEM258, MIR611, FADS1, FADS2	PC(P-16:0/20:4)	rs4246215	chr11_61796827_G_T	11	61796827	2.14e-79	Cadby et al. 2022	rs4246215
FEN1, FADS1, FADS2	PC(P-16:0/20:4)	rs174541	chr11_61798436_T_C	11	61798436	7.48e-79	Cadby et al. 2022	rs174541
FADS1, FEN1, FADS2	PC(P-16:0/20:4)	rs174544	chr11_61800281_C_A	11	61800281	1.84e-71	Cadby et al. 2022	rs174544
FADS1, FEN1, FADS2	PC(P-16:0/20:4)	rs174545	chr11_61801834_C_G	11	61801834	3.7e-80	Cadby et al. 2022	rs174545
FADS1, FADS2	PC(P-16:0/20:4)	rs174546	chr11_61802358_C_T	11	61802358	3.68e-80	Cadby et al. 2022	rs174546
FADS1, FADS2	PC(P-16:0/20:4)	rs174547	chr11_61803311_T_C	11	61803311	3.71e-80	Cadby et al. 2022	rs174547
FADS1, FADS2	PC(P-16:0/20:4)	rs174548	chr11_61803876_C_G	11	61803876	1.29e-71	Cadby et al. 2022	rs174548
FADS1, FADS2	PC(P-16:0/20:4)	rs174549	chr11_61803910_G_A	11	61803910	3.42e-71	Cadby et al. 2022	rs174549
FADS1, FADS2	PC(P-16:0/20:4)	rs174550	chr11_61804006_T_C	11	61804006	3.87e-80	Cadby et al. 2022	rs174550
FADS1, FADS2	PC(P-16:0/20:4)	rs4564341	chr11_61806068_C_T	11	61806068	3.05e-28	Cadby et al. 2022	rs4564341
FADS1, FADS2	PC(P-16:0/20:4)	rs174553	chr11_61807686_A_G	11	61807686	4.33e-80	Cadby et al. 2022	rs174553
FADS1, FADS2, MIR1908	PC(P-16:0/20:4)	rs174554	chr11_61811991_A_G	11	61811991	4.43e-80	Cadby et al. 2022	rs174554
FADS1, FADS2, MIR1908	PC(P-16:0/20:4)	rs174555	chr11_61812288_T_C	11	61812288	2.79e-71	Cadby et al. 2022	rs174555
FADS1, FADS2, MIR1908	PC(P-16:0/20:4)	rs174556	chr11_61813163_C_T	11	61813163	4.89e-71	Cadby et al. 2022	rs174556
FADS1, FADS2, MIR1908	PC(P-16:0/20:4)	rs174559	chr11_61814184_G_A	11	61814184	2.44e-60	Cadby et al. 2022	rs174559
FADS1, FADS2, MIR1908	PC(P-16:0/20:4)	rs174560	chr11_61814292_T_C	11	61814292	1.06e-71	Cadby et al. 2022	rs174560
FADS1, FADS2, MIR1908	PC(P-16:0/20:4)	rs174561	chr11_61815236_T_C	11	61815236	2.8e-71	Cadby et al. 2022	rs174561
FADS1, MIR1908, FADS2	PC(P-16:0/20:4)	rs174562	chr11_61817672_A_G	11	61817672	5.65e-80	Cadby et al. 2022	rs174562
FADS1, MIR1908, FADS2	PC(P-16:0/20:4)	rs61897792	chr11_61819414_C_T	11	61819414	8.1e-10	Cadby et al. 2022	rs61897792
FADS1, FADS2	PC(P-16:0/20:4)	rs174564	chr11_61820833_A_G	11	61820833	6.79e-81	Cadby et al. 2022	rs174564
FADS1, FADS2	PC(P-16:0/20:4)	rs28456	chr11_61822009_A_G	11	61822009	1.13e-71	Cadby et al. 2022	rs28456
FADS2, FADS1	PC(P-16:0/20:4)	rs174565	chr11_61824164_C_G	11	61824164	1.36e-38	Cadby et al. 2022	rs174565
FADS2, FADS1	PC(P-16:0/20:4)	rs174566	chr11_61824890_A_G	11	61824890	1.31e-80	Cadby et al. 2022	rs174566
FADS2, FADS1	PC(P-16:0/20:4)	rs174567	chr11_61825533_A_G	11	61825533	1.93e-80	Cadby et al. 2022	rs174567
FADS2, FADS1	PC(P-16:0/20:4)	rs174568	chr11_61826344_C_T	11	61826344	9.65e-80	Cadby et al. 2022	rs174568
FADS2, FADS1	PC(P-16:0/20:4)	rs968567	chr11_61828092_C_T	11	61828092	3.29e-21	Cadby et al. 2022	rs968567
FADS2, FADS1	PC(P-16:0/20:4)	rs99780	chr11_61829161_C_T	11	61829161	6.39e-81	Cadby et al. 2022	rs99780
FADS1, FADS2	PC(P-16:0/20:4)	rs174570	chr11_61829740_C_T	11	61829740	1.72e-38	Cadby et al. 2022	rs174570
FADS1, FADS2	PC(P-16:0/20:4)	rs1535	chr11_61830500_A_G	11	61830500	7.26e-81	Cadby et al. 2022	rs1535
FADS1, FADS2	PC(P-16:0/20:4)	rs174572	chr11_61830816_C_T	11	61830816	7.59e-40	Cadby et al. 2022	rs174572
FADS1, FADS2	PC(P-16:0/20:4)	rs61897793	chr11_61831875_G_A	11	61831875	1.15e-20	Cadby et al. 2022	rs61897793
FADS1, FADS2	PC(P-16:0/20:4)	rs174573	chr11_61832855_G_A	11	61832855	6.4e-40	Cadby et al. 2022	rs174573
FADS1, FADS2	PC(P-16:0/20:4)	rs174574	chr11_61832870_A_C	11	61832870	3.78e-81	Cadby et al. 2022	rs174574
FADS1, FADS2	PC(P-16:0/20:4)	rs2524296	chr11_61833906_C_T	11	61833906	2.58e-29	Cadby et al. 2022	rs2524296
FADS2	PC(P-16:0/20:4)	rs2845574	chr11_61834400_C_T	11	61834400	2.51e-29	Cadby et al. 2022	rs2845574
FADS2	PC(P-16:0/20:4)	rs2845573	chr11_61834436_A_G	11	61834436	2.47e-29	Cadby et al. 2022	rs2845573
FADS2	PC(P-16:0/20:4)	rs174575	chr11_61834531_C_G	11	61834531	3.36e-40	Cadby et al. 2022	rs174575
FADS2	PC(P-16:0/20:4)	rs2727270	chr11_61835765_C_T	11	61835765	4.54e-35	Cadby et al. 2022	rs2727270
FADS2	PC(P-16:0/20:4)	rs2727271	chr11_61835886_A_T	11	61835886	4.7e-35	Cadby et al. 2022	rs2727271
FADS2	PC(P-16:0/20:4)	rs174576	chr11_61836038_C_A	11	61836038	4.13e-81	Cadby et al. 2022	rs174576
FADS2	PC(P-16:0/20:4)	rs2524299	chr11_61837310_A_T	11	61837310	5.65e-35	Cadby et al. 2022	rs2524299
FADS2	PC(P-16:0/20:4)	rs174577	chr11_61837342_C_A	11	61837342	6.6e-81	Cadby et al. 2022	rs174577
FADS2	PC(P-16:0/20:4)	rs2072113	chr11_61837495_C_T	11	61837495	4.59e-35	Cadby et al. 2022	rs2072113
FADS2	PC(P-16:0/20:4)	rs2072114	chr11_61837743_A_G	11	61837743	5.96e-36	Cadby et al. 2022	rs2072114
FADS2	PC(P-16:0/20:4)	rs174578	chr11_61838027_T_A	11	61838027	1.79e-80	Cadby et al. 2022	rs174578
FADS2	PC(P-16:0/20:4)	rs174579	chr11_61838141_C_T	11	61838141	4.08e-30	Cadby et al. 2022	rs174579
FADS2	PC(P-16:0/20:4)	rs174580	chr11_61839170_A_G	11	61839170	2e-80	Cadby et al. 2022	rs174580
FADS2	PC(P-16:0/20:4)	rs174581	chr11_61839211_G_A	11	61839211	2.73e-80	Cadby et al. 2022	rs174581
FADS2	PC(P-16:0/20:4)	rs139957766	chr11_61839575_G_A	11	61839575	1.46e-11	Cadby et al. 2022	rs139957766
FADS2	PC(P-16:0/20:4)	rs174582	chr11_61839696_A_G	11	61839696	1.91e-30	Cadby et al. 2022	rs174582
FADS2	PC(P-16:0/20:4)	rs2526680	chr11_61843744_C_T	11	61843744	1.53e-27	Cadby et al. 2022	rs2727265
FADS2	PC(P-16:0/20:4)	rs174583	chr11_61842278_C_T	11	61842278	8.16e-80	Cadby et al. 2022	rs174583
FADS2	PC(P-16:0/20:4)	rs174584	chr11_61843278_G_A	11	61843278	1.59e-79	Cadby et al. 2022	rs174584
FADS2	PC(P-16:0/20:4)	rs2526680	chr11_61843744_C_T	11	61843744	2.97e-27	Cadby et al. 2022	rs2526680
FADS2	PC(P-16:0/20:4)	rs174585	chr11_61844222_G_A	11	61844222	1.96e-30	Cadby et al. 2022	rs174585
FADS2	PC(P-16:0/20:4)	rs174587	chr11_61845358_C_T	11	61845358	2.62e-29	Cadby et al. 2022	rs174587
FADS2	PC(P-16:0/20:4)	rs93923	chr11_61846273_C_T	11	61846273	2.83e-29	Cadby et al. 2022	rs93923
FADS2	PC(P-16:0/20:4)	rs2845572	chr11_61847123_G_A	11	61847123	2.3e-27	Cadby et al. 2022	rs2845572
FADS2	PC(P-16:0/20:4)	rs174589	chr11_61848331_C_G	11	61848331	2.2e-29	Cadby et al. 2022	rs174589
FADS2	PC(P-16:0/20:4)	rs2851682	chr11_61848540_A_G	11	61848540	4.8e-28	Cadby et al. 2022	rs2851682
FADS2	PC(P-16:0/20:4)	rs174590	chr11_61849505_G_C	11	61849505	1.15e-29	Cadby et al. 2022	rs174590
FADS2	PC(P-16:0/20:4)	rs174591	chr11_61850204_T_A	11	61850204	3.23e-38	Cadby et al. 2022	rs174591
FADS2	PC(P-16:0/20:4)	rs2727263	chr11_61850540_C_T	11	61850540	3.57e-26	Cadby et al. 2022	rs2727263
FADS2	PC(P-16:0/20:4)	rs61897795	chr11_61850697_A_G	11	61850697	1.01e-17	Cadby et al. 2022	rs61897795
FADS2	PC(P-16:0/20:4)	rs174592	chr11_61851136_A_G	11	61851136	8.76e-70	Cadby et al. 2022	rs174592
FADS2	PC(P-16:0/20:4)	rs174593	chr11_61851359_T_C	11	61851359	9.54e-32	Cadby et al. 2022	rs174593
FADS2	PC(P-16:0/20:4)	rs174594	chr11_61852357_C_A	11	61852357	9.4e-70	Cadby et al. 2022	rs174594
FADS2	PC(P-16:0/20:4)	rs174595	chr11_61852421_C_T	11	61852421	2.95e-23	Cadby et al. 2022	rs174595
FADS2	PC(P-16:0/20:4)	rs174597	chr11_61853568_G_C	11	61853568	2.32e-22	Cadby et al. 2022	rs174597
FADS2	PC(P-16:0/20:4)	rs174598	chr11_61853722_G_A	11	61853722	4.91e-57	Cadby et al. 2022	rs174598
FADS2	PC(P-16:0/20:4)	rs174599	chr11_61854084_G_C	11	61854084	1.81e-68	Cadby et al. 2022	rs174599
FADS2	PC(P-16:0/20:4)	rs174600	chr11_61854755_T_C	11	61854755	3.61e-56	Cadby et al. 2022	rs174600
FADS2	PC(P-16:0/20:4)	rs174601	chr11_61855668_C_T	11	61855668	8.91e-67	Cadby et al. 2022	rs174601
FADS2	PC(P-16:0/20:4)	rs2526678	chr11_61856321_G_A	11	61856321	9.07e-28	Cadby et al. 2022	rs2526678
FADS2	PC(P-16:0/20:4)	rs97384	chr11_61856709_T_C	11	61856709	3.01e-66	Cadby et al. 2022	rs97384
FADS2	PC(P-16:0/20:4)	rs174602	chr11_61856942_T_C	11	61856942	5.11e-09	Cadby et al. 2022	rs174602
FADS2	PC(P-16:0/20:4)	rs526126	chr11_61857413_G_C	11	61857413	1.04e-08	Cadby et al. 2022	rs526126
FADS2	PC(P-16:0/20:4)	rs174603	chr11_61858734_G_A	11	61858734	2.44e-29	Cadby et al. 2022	rs174603
FADS2	PC(P-16:0/20:4)	rs174604	chr11_61858798_C_G	11	61858798	5.72e-34	Cadby et al. 2022	rs174604
FADS2	PC(P-16:0/20:4)	rs174605	chr11_61859449_G_T	11	61859449	1.94e-23	Cadby et al. 2022	rs174605
FADS2	PC(P-16:0/20:4)	rs174606	chr11_61859501_G_T	11	61859501	2.5e-23	Cadby et al. 2022	rs174606
FADS2	PC(P-16:0/20:4)	rs174607	chr11_61859849_G_C	11	61859849	2.03e-22	Cadby et al. 2022	rs174607
FADS2	PC(P-16:0/20:4)	rs174608	chr11_61860012_A_G	11	61860012	2.3e-22	Cadby et al. 2022	rs174608
FADS2	PC(P-16:0/20:4)	rs174609	chr11_61860339_T_C	11	61860339	8.57e-24	Cadby et al. 2022	rs174609
FADS2	PC(P-16:0/20:4)	rs174610	chr11_61860361_A_G	11	61860361	9.52e-24	Cadby et al. 2022	rs174610
FADS2	PC(P-16:0/20:4)	rs174611	chr11_61860409_T_C	11	61860409	3.57e-22	Cadby et al. 2022	rs174611
FADS2	PC(P-16:0/20:4)	rs174612	chr11_61860794_C_G	11	61860794	1.04e-23	Cadby et al. 2022	rs174612
FADS2	PC(P-16:0/20:4)	rs174613	chr11_61861020_G_A	11	61861020	1.25e-23	Cadby et al. 2022	rs174613
FADS2	PC(P-16:0/20:4)	rs174614	chr11_61861443_T_C	11	61861443	1.19e-23	Cadby et al. 2022	rs174614
FADS2	PC(P-16:0/20:4)	rs1297303	chr11_61861443_T_C	11	61861443	1.08e-23	Cadby et al. 2022	rs174615
FADS2	PC(P-16:0/20:4)	rs174616	chr11_61861650_G_A	11	61861650	1.22e-23	Cadby et al. 2022	rs174616
FADS2	PC(P-16:0/20:4)	rs174617	chr11_61861694_A_G	11	61861694	1.11e-23	Cadby et al. 2022	rs174617
FADS2	PC(P-16:0/20:4)	rs174618	chr11_61861850_T_C	11	61861850	1.29e-17	Cadby et al. 2022	rs174618
FADS2	PC(P-16:0/20:4)	rs113003506	chr11_61861905_C_T	11	61861905	1.06e-08	Cadby et al. 2022	rs113003506
FADS2	PC(P-16:0/20:4)	rs174619	chr11_61862194_A_G	11	61862194	3.44e-25	Cadby et al. 2022	rs174619
FADS2	PC(P-16:0/20:4)	rs174620	chr11_61862275_A_G	11	61862275	1.73e-17	Cadby et al. 2022	rs174620
FADS2	PC(P-16:0/20:4)	rs174621	chr11_61862632_G_A	11	61862632	1.98e-14	Cadby et al. 2022	rs174621
FADS2	PC(P-16:0/20:4)	rs11605884	chr11_61862661_T_C	11	61862661	3.02e-08	Cadby et al. 2022	rs11605884
FADS2	PC(P-16:0/20:4)	rs174622	chr11_61864455_G_A	11	61864455	2.06e-14	Cadby et al. 2022	rs174622
FADS2	PC(P-16:0/20:4)	rs11539526	chr11_61866298_C_T	11	61866298	4.04e-08	Cadby et al. 2022	rs11539526
FADS2	PC(P-16:0/20:4)	rs77167250	chr11_61866475_C_T	11	61866475	3.31e-08	Cadby et al. 2022	rs77167250
FADS2, FADS2, FADS3	PC(P-16:0/20:4)	rs113268188	chr11_61867357_T_G	11	61867357	3.41e-08	Cadby et al. 2022	rs113268188
FADS2, FADS2, FADS3	PC(P-16:0/20:4)	rs17764324	chr11_61867616_G_T	11	61867616	4.61e-08	Cadby et al. 2022	rs17764324
FADS2, FADS2, FADS3	PC(P-16:0/20:4)	rs17831757	chr11_61867728_T_C	11	61867728	4.84e-08	Cadby et al. 2022	rs17831757
FADS2, FADS2, FADS3	PC(P-16:0/20:4)	rs174623	chr11_61867822_G_A	11	61867822	8.05e-23	Cadby et al. 2022	rs174623
FADS2, FADS3, FADS2, FADS3	PC(P-16:0/20:4)	rs174620	chr11_61862275_A_G	11	61862275	3.94e-16	Cadby et al. 2022	rs174625
FADS2, FADS3, FADS2, FADS3	PC(P-16:0/20:4)	rs174626	chr11_61869585_G_A	11	61869585	2.03e-22	Cadby et al. 2022	rs174626
, FADS2, FADS3, FADS2, FADS3	PC(P-16:0/20:4)	rs174627	chr11_61869994_G_A	11	61869994	4.1e-12	Cadby et al. 2022	rs174627
FADS2, FADS3, FADS2, FADS3	PC(P-16:0/20:4)	rs174628	chr11_61870115_T_C	11	61870115	1.22e-11	Cadby et al. 2022	rs174628
FADS2, FADS3, FADS2, FADS3	PC(P-16:0/20:4)	rs7118175	chr11_61871886_C_T	11	61871886	2.3e-08	Cadby et al. 2022	rs7118175
FADS2, FADS3, FADS2, FADS3	PC(P-16:0/20:4)	rs422249	chr11_61872016_T_C	11	61872016	1.36e-22	Cadby et al. 2022	rs422249
FADS2, FADS3, FADS2, FADS3	PC(P-16:0/20:4)	rs174448	chr11_61872101_G_A	11	61872101	7.36e-27	Cadby et al. 2022	rs174448
FADS3, FADS2, FADS3	PC(P-16:0/20:4)	rs174449	chr11_61872907_G_A	11	61872907	1.01e-26	Cadby et al. 2022	rs174449
FADS3	PC(P-16:0/20:4)	rs174450	chr11_61874070_G_T	11	61874070	1.67e-18	Cadby et al. 2022	rs174450
FADS3	PC(P-16:0/20:4)	rs174451	chr11_61875291_C_T	11	61875291	5.11e-12	Cadby et al. 2022	rs174451
FADS3	PC(P-16:0/20:4)	rs174453	chr11_61878495_C_G	11	61878495	5.29e-19	Cadby et al. 2022	rs174453
FADS3	PC(P-16:0/20:4)	rs174634	chr11_61879915_G_C	11	61879915	3.19e-17	Cadby et al. 2022	rs174634
FADS3	PC(P-16:0/20:4)	rs174635	chr11_61879955_T_G	11	61879955	3.18e-17	Cadby et al. 2022	rs174635
FADS3	PC(P-16:0/20:4)	rs174454	chr11_61883275_G_A	11	61883275	9.99e-18	Cadby et al. 2022	rs174454
FADS3	PC(P-16:0/20:4)	rs1000778	chr11_61887833_A_G	11	61887833	2.17e-17	Cadby et al. 2022	rs1000778
FADS3	PC(P-16:0/20:4)	rs174455	chr11_61888645_G_A	11	61888645	1.97e-27	Cadby et al. 2022	rs174455
FADS3	PC(P-16:0/20:4)	rs174456	chr11_61888710_C_A	11	61888710	1.81e-17	Cadby et al. 2022	rs174456
FADS3	PC(P-16:0/20:4)	rs1151144	chr11_61889113_T_C	11	61889113	1.52e-17	Cadby et al. 2022	rs1151144
FADS3	PC(P-16:0/20:4)	rs1295988	chr11_61889186_A_C	11	61889186	1.46e-17	Cadby et al. 2022	rs1295988
FADS3	PC(P-16:0/20:4)	rs174457	chr11_61889503_T_C	11	61889503	1.56e-17	Cadby et al. 2022	rs174457
FADS3	PC(P-16:0/20:4)	rs174458	chr11_61889523_C_T	11	61889523	3.13e-26	Cadby et al. 2022	rs174458
FADS3	PC(P-16:0/20:4)	rs174459	chr11_61889578_C_T	11	61889578	1.37e-17	Cadby et al. 2022	rs174459
FADS3	PC(P-16:0/20:4)	rs174460	chr11_61889638_C_T	11	61889638	2.17e-26	Cadby et al. 2022	rs174460
FADS3	PC(P-16:0/20:4)	rs174461	chr11_61889929_A_C	11	61889929	9.96e-18	Cadby et al. 2022	rs174461
FADS3	PC(P-16:0/20:4)	rs174462	chr11_61890194_G_A	11	61890194	7.42e-21	Cadby et al. 2022	rs174462
FADS3	PC(P-16:0/20:4)	rs174463	chr11_61890366_G_A	11	61890366	1.12e-17	Cadby et al. 2022	rs174463
FADS3	PC(P-16:0/20:4)	rs174464	chr11_61890454_A_G	11	61890454	8.18e-18	Cadby et al. 2022	rs174464
FADS3	PC(P-16:0/20:4)	rs693672	chr11_61891157_T_C	11	61891157	1.76e-20	Cadby et al. 2022	rs693672
FADS3	PC(P-16:0/20:4)	rs174465	chr11_61891328_C_T	11	61891328	1.62e-24	Cadby et al. 2022	rs174465
FADS3	PC(P-16:0/20:4)	rs174466	chr11_61891824_A_G	11	61891824	3.25e-16	Cadby et al. 2022	rs174466
FADS3, RAB3IL1, FADS3, RAB3IL1	PC(P-16:0/20:4)	rs174468	chr11_61896219_G_A	11	61896219	1.14e-21	Cadby et al. 2022	rs174468
RAB3IL1	PC(P-16:0/20:4)	rs174469	chr11_61899971_C_T	11	61899971	1.32e-17	Cadby et al. 2022	rs174469
RAB3IL1	PC(P-16:0/20:4)	rs174470	chr11_61902136_G_A	11	61902136	6.65e-18	Cadby et al. 2022	rs174470
RAB3IL1	PC(P-16:0/20:4)	rs174471	chr11_61902565_C_T	11	61902565	5.46e-21	Cadby et al. 2022	rs174471
RAB3IL1	PC(P-16:0/20:4)	rs1151139	chr11_61903684_C_T	11	61903684	5.01e-18	Cadby et al. 2022	rs1151139
RAB3IL1	PC(P-16:0/20:4)	rs174472	chr11_61904484_A_G	11	61904484	9.87e-12	Cadby et al. 2022	rs174472
RAB3IL1	PC(P-16:0/20:4)	rs174473	chr11_61904763_T_C	11	61904763	1.04e-19	Cadby et al. 2022	rs174473
RAB3IL1	PC(P-16:0/20:4)	rs174474	chr11_61904793_T_C	11	61904793	4.73e-19	Cadby et al. 2022	rs174474
RAB3IL1	PC(P-16:0/20:4)	rs174475	chr11_61905173_G_C	11	61905173	1.09e-16	Cadby et al. 2022	rs174475
RAB3IL1	PC(P-16:0/20:4)	rs174476	chr11_61906646_C_T	11	61906646	2.06e-20	Cadby et al. 2022	rs174476
RAB3IL1	PC(P-16:0/20:4)	rs174477	chr11_61908172_T_C	11	61908172	1.1e-11	Cadby et al. 2022	rs174477
RAB3IL1	PC(P-16:0/20:4)	rs666870	chr11_61910007_G_A	11	61910007	1.5e-20	Cadby et al. 2022	rs666870
RAB3IL1	PC(P-16:0/20:4)	rs174478	chr11_61911104_T_G	11	61911104	1.11e-20	Cadby et al. 2022	rs174478
RAB3IL1	PC(P-16:0/20:4)	rs174479	chr11_61911282_C_G	11	61911282	2.3e-17	Cadby et al. 2022	rs174479
RAB3IL1, RNU6-1243P	PC(P-16:0/20:4)	rs2524292	chr11_61927674_T_G	11	61927674	2.47e-09	Cadby et al. 2022	rs2524292
RNU6-1243P, RAB3IL1, RNU6-1243P	PC(P-16:0/20:4)	rs2521568	chr11_61933461_G_C	11	61933461	9.69e-09	Cadby et al. 2022	rs2521568
RNU6-1243P, RAB3IL1, RNU6-1243P	PC(P-16:0/20:4)	rs2521568	chr11_61933461_G_C	11	61933461	4.03e-08	Cadby et al. 2022	rs2521569
RNU6-1243P, RAB3IL1, RNU6-1243P	PC(P-16:0/20:4)	rs2727266	chr11_61936862_A_G	11	61936862	4.42e-08	Cadby et al. 2022	rs2727266
RNU6-1243P, RNU6-1243P, BEST1	PC(P-16:0/20:4)	rs2736601	chr11_61938049_C_T	11	61938049	7.62e-09	Cadby et al. 2022	rs2736601
RNU6-1243P, RNU6-1243P, BEST1	PC(P-16:0/20:4)	rs2727267	chr11_61938644_G_A	11	61938644	7.67e-09	Cadby et al. 2022	rs2727267
TMEM229B	PC(P-16:0/20:4)	rs2104054	chr14_67490010_G_T	14	67490010	5.7e-10	Cadby et al. 2022	rs2104054
TMEM229B	PC(P-16:0/20:4)	rs1980615	chr14_67491655_A_C	14	67491655	3.45e-18	Cadby et al. 2022	rs1980615
TMEM229B	PC(P-16:0/20:4)	rs12897380	chr14_67497638_G_A	14	67497638	2.18e-10	Cadby et al. 2022	rs12897380
TMEM229B	PC(P-16:0/20:4)	rs12878807	chr14_67497971_T_A	14	67497971	6.95e-19	Cadby et al. 2022	rs12878807
TMEM229B	PC(P-16:0/20:4)	rs11158671	chr14_67498735_G_A	14	67498735	6.81e-19	Cadby et al. 2022	rs11158671
TMEM229B	PC(P-16:0/20:4)	rs11158672	chr14_67499134_C_G	14	67499134	2.22e-10	Cadby et al. 2022	rs11158672
TMEM229B	PC(P-16:0/20:4)	rs10873201	chr14_67499882_C_T	14	67499882	3.7e-19	Cadby et al. 2022	rs10873201
TMEM229B	PC(P-16:0/20:4)	rs10873202	chr14_67499905_A_G	14	67499905	2.12e-10	Cadby et al. 2022	rs10873202
TMEM229B	PC(P-16:0/20:4)	rs57639463	chr14_67499882_C_T	14	67499882	7.01e-19	Cadby et al. 2022	rs72719193
TMEM229B	PC(P-16:0/20:4)	rs28373080	chr14_67506046_T_C	14	67506046	2.34e-10	Cadby et al. 2022	rs28373080
TMEM229B	PC(P-16:0/20:4)	rs1077989	chr14_67509105_A_C	14	67509105	2.45e-18	Cadby et al. 2022	rs1077989
TMEM229B	PC(P-16:0/20:4)	rs1885041	chr14_67509608_C_T	14	67509608	9.45e-19	Cadby et al. 2022	rs1885041
TMEM229B	PC(P-16:0/20:4)	rs10134444	chr14_67512186_C_T	14	67512186	1.04e-09	Cadby et al. 2022	rs10134444
TMEM229B	PC(P-16:0/20:4)	rs7155830	chr14_67512840_G_A	14	67512840	2.86e-09	Cadby et al. 2022	rs7155830
TMEM229B	PC(P-16:0/20:4)	rs7156144	chr14_67512996_G_A	14	67512996	1.33e-14	Cadby et al. 2022	rs7156144
TMEM229B	PC(P-16:0/20:4)	rs7155911	chr14_67513128_A_G	14	67513128	1.36e-14	Cadby et al. 2022	rs7155911
TMEM229B	PC(P-16:0/20:4)	rs12878949	chr14_67513260_A_G	14	67513260	2.98e-09	Cadby et al. 2022	rs12878949
TMEM229B	PC(P-16:0/20:4)	rs12878981	chr14_67513314_A_G	14	67513314	3.14e-09	Cadby et al. 2022	rs12878981
TMEM229B	PC(P-16:0/20:4)	rs12879556	chr14_67513357_G_C	14	67513357	3.23e-09	Cadby et al. 2022	rs12879556
TMEM229B	PC(P-16:0/20:4)	rs10133618	chr14_67514686_G_C	14	67514686	3.28e-09	Cadby et al. 2022	rs10133618
TMEM229B	PC(P-16:0/20:4)	rs2273596	chr14_67515153_T_C	14	67515153	3.37e-09	Cadby et al. 2022	rs2273596
TMEM229B	PC(P-16:0/20:4)	rs7154258	chr14_67515537_G_T	14	67515537	3.4e-09	Cadby et al. 2022	rs7154258
TMEM229B	PC(P-16:0/20:4)	rs7160944	chr14_67516768_G_A	14	67516768	3.05e-09	Cadby et al. 2022	rs7160944
TMEM229B	PC(P-16:0/20:4)	rs7160654	chr14_67516774_C_T	14	67516774	3.1e-09	Cadby et al. 2022	rs7160654
TMEM229B	PC(P-16:0/20:4)	rs7140327	chr14_67516823_T_G	14	67516823	3.1e-09	Cadby et al. 2022	rs7140327
TMEM229B	PC(P-16:0/20:4)	rs7140470	chr14_67516842_T_C	14	67516842	3.1e-09	Cadby et al. 2022	rs7140470
TMEM229B	PC(P-16:0/20:4)	rs7161368	chr14_67517151_C_T	14	67517151	3.3e-09	Cadby et al. 2022	rs7161368
TMEM229B	PC(P-16:0/20:4)	rs7144333	chr14_67517388_C_T	14	67517388	3.55e-09	Cadby et al. 2022	rs7144333
TMEM229B	PC(P-16:0/20:4)	rs7144624	chr14_67517392_G_T	14	67517392	3.58e-09	Cadby et al. 2022	rs7144624
TMEM229B	PC(P-16:0/20:4)	rs1555399	chr14_67517653_T_A	14	67517653	3.58e-09	Cadby et al. 2022	rs1555399
TMEM229B	PC(P-16:0/20:4)	rs1555398	chr14_67517656_C_G	14	67517656	3.6e-09	Cadby et al. 2022	rs1555398
TMEM229B	PC(P-16:0/20:4)	rs1555397	chr14_67517823_G_A	14	67517823	3.72e-09	Cadby et al. 2022	rs1555397
TMEM229B	PC(P-16:0/20:4)	rs10143518	chr14_67517945_C_G	14	67517945	5.27e-09	Cadby et al. 2022	rs10143518
TMEM229B	PC(P-16:0/20:4)	rs11621977	chr14_67518020_T_G	14	67518020	5.42e-09	Cadby et al. 2022	rs11621977
TMEM229B	PC(P-16:0/20:4)	rs11627207	chr14_67518283_G_T	14	67518283	4.41e-09	Cadby et al. 2022	rs11627207
TMEM229B	PC(P-16:0/20:4)	rs1980614	chr14_67518615_G_A	14	67518615	4.48e-09	Cadby et al. 2022	rs1980614
TMEM229B	PC(P-16:0/20:4)	rs11158675	chr14_67518640_G_T	14	67518640	4.52e-09	Cadby et al. 2022	rs11158675
TMEM229B	PC(P-16:0/20:4)	rs11158676	chr14_67518816_C_A	14	67518816	3.77e-14	Cadby et al. 2022	rs11158676
TMEM229B	PC(P-16:0/20:4)	rs11158677	chr14_67518986_T_C	14	67518986	4.82e-09	Cadby et al. 2022	rs11158677
TMEM229B	PC(P-16:0/20:4)	rs10873204	chr14_67519275_T_C	14	67519275	2.31e-14	Cadby et al. 2022	rs10873204
TMEM229B	PC(P-16:0/20:4)	rs8019974	chr14_67519558_T_C	14	67519558	5.27e-09	Cadby et al. 2022	rs8019974
TMEM229B	PC(P-16:0/20:4)	rs8019176	chr14_67519832_C_T	14	67519832	5.46e-09	Cadby et al. 2022	rs8019176
TMEM229B	PC(P-16:0/20:4)	rs11158678	chr14_67520826_T_C	14	67520826	2.35e-13	Cadby et al. 2022	rs11158678
TMEM229B	PC(P-16:0/20:4)	rs10130096	chr14_67520936_A_G	14	67520936	2.4e-13	Cadby et al. 2022	rs10130096
TMEM229B	PC(P-16:0/20:4)	rs4899206	chr14_67521895_A_G	14	67521895	2.3e-08	Cadby et al. 2022	rs4899206
TMEM229B	PC(P-16:0/20:4)	rs8011307	chr14_67522092_G_A	14	67522092	3.33e-13	Cadby et al. 2022	rs8011307
TMEM229B	PC(P-16:0/20:4)	rs4902477	chr14_67522380_G_A	14	67522380	2.57e-08	Cadby et al. 2022	rs4902477
HERPUD1, AC012181.1	PC(P-16:0/20:4)	rs12448528	chr16_56951643_A_G	16	56951643	4.83e-10	Cadby et al. 2022	rs12448528
AC012181.1, HERPUD1, AC012181.1	PC(P-16:0/20:4)	rs12446515	chr16_56953103_C_T	16	56953103	4.88e-10	Cadby et al. 2022	rs12446515
AC012181.1, HERPUD1, AC012181.1	PC(P-16:0/20:4)	rs56156922	chr16_56953457_T_C	16	56953457	2.57e-10	Cadby et al. 2022	rs56156922
AC012181.1, HERPUD1, AC012181.1	PC(P-16:0/20:4)	rs56228609	chr16_56953853_C_T	16	56953853	9.83e-10	Cadby et al. 2022	rs56228609
AC012181.1, HERPUD1, AC012181.1	PC(P-16:0/20:4)	rs173539	chr16_56954132_C_T	16	56954132	3.4e-09	Cadby et al. 2022	rs173539
AC012181.1, HERPUD1, AC012181.1	PC(P-16:0/20:4)	rs247617	chr16_56956804_C_A	16	56956804	3.95e-10	Cadby et al. 2022	rs247616
AC012181.1, HERPUD1, AC012181.1	PC(P-16:0/20:4)	rs247617	chr16_56956804_C_A	16	56956804	3.88e-10	Cadby et al. 2022	rs247617
CETP, AC012181.1, AC012181.1, CETP	PC(P-16:0/20:4)	rs183130	chr16_56957451_C_T	16	56957451	5.1e-10	Cadby et al. 2022	rs183130
CETP, AC012181.1, AC012181.1, CETP	PC(P-16:0/20:4)	rs12149545	chr16_56959249_G_A	16	56959249	1.46e-09	Cadby et al. 2022	rs12149545
CETP, AC012181.1, AC012181.1, CETP	PC(P-16:0/20:4)	rs3764261	chr16_56959412_C_A	16	56959412	5.34e-10	Cadby et al. 2022	rs3764261
CETP, AC012181.1, AC012181.1, CETP	PC(P-16:0/20:4)	rs17231506	chr16_56960616_C_T	16	56960616	4.67e-10	Cadby et al. 2022	rs17231506
CETP, AC012181.1	PC(P-16:0/20:4)	rs711752	chr16_56962299_G_A	16	56962299	1.82e-09	Cadby et al. 2022	rs711752
CETP	PC(P-16:0/20:4)	rs708272	chr16_56962376_G_A	16	56962376	1.89e-09	Cadby et al. 2022	rs708272
CETP	PC(P-16:0/20:4)	rs12720926	chr16_56965006_A_G	16	56965006	4.29e-09	Cadby et al. 2022	rs12720926
CETP	PC(P-16:0/20:4)	rs11508026	chr16_56965416_C_T	16	56965416	4.36e-09	Cadby et al. 2022	rs11508026
CETP	PC(P-16:0/20:4)	rs4784741	chr16_56967304_C_T	16	56967304	3.71e-09	Cadby et al. 2022	rs4784741
CETP	PC(P-16:0/20:4)	rs12444012	chr16_56967526_G_A	16	56967526	3.73e-09	Cadby et al. 2022	rs12444012
CETP	PC(P-16:0/20:4)	rs9939224	chr16_56968820_T_G	16	56968820	3.76e-08	Cadby et al. 2022	rs9939224
CETP	PC(P-16:0/20:4)	rs7205804	chr16_56970977_G_A	16	56970977	7.05e-10	Cadby et al. 2022	rs7205804
CETP	PC(P-16:0/20:4)	rs1532625	chr16_56971389_C_T	16	56971389	1.11e-09	Cadby et al. 2022	rs1532625
CETP	PC(P-16:0/20:4)	rs1532624	chr16_56971567_C_A	16	56971567	1.1e-09	Cadby et al. 2022	rs1532624
MYRF, TMEM258	PC(P-16:0/20:5)	rs174528	chr11_61776027_T_C	11	61776027	2.79e-15	Cadby et al. 2022	rs174528
MYRF, TMEM258	PC(P-16:0/20:5)	rs174529	chr11_61776489_T_C	11	61776489	1.12e-15	Cadby et al. 2022	rs174529
MYRF, TMEM258	PC(P-16:0/20:5)	rs174530	chr11_61779120_A_G	11	61779120	4.97e-16	Cadby et al. 2022	rs174530
MYRF, TMEM258	PC(P-16:0/20:5)	rs108499	chr11_61779765_C_T	11	61779765	2.53e-14	Cadby et al. 2022	rs108499
MYRF, TMEM258	PC(P-16:0/20:5)	rs174533	chr11_61781553_G_A	11	61781553	1.46e-17	Cadby et al. 2022	rs174533
MYRF, TMEM258	PC(P-16:0/20:5)	rs174534	chr11_61781986_A_G	11	61781986	6.78e-15	Cadby et al. 2022	rs174534
MYRF, TMEM258	PC(P-16:0/20:5)	rs174535	chr11_61783884_T_C	11	61783884	4.13e-17	Cadby et al. 2022	rs174535
TMEM258, MYRF	PC(P-16:0/20:5)	rs174536	chr11_61784455_A_C	11	61784455	2.65e-17	Cadby et al. 2022	rs174536
TMEM258, MYRF	PC(P-16:0/20:5)	rs174537	chr11_61785208_G_T	11	61785208	1.7e-17	Cadby et al. 2022	rs174537
FEN1, FADS2, MYRF, MIR611, TMEM258	PC(P-16:0/20:5)	rs102275	chr11_61790331_T_C	11	61790331	1.71e-17	Cadby et al. 2022	rs102275
FEN1, FADS2, MYRF, MIR611, TMEM258	PC(P-16:0/20:5)	rs102274	chr11_61790354_T_C	11	61790354	1.24e-17	Cadby et al. 2022	rs102274
TMEM258, MIR611, FEN1, FADS2, MYRF	PC(P-16:0/20:5)	rs174538	chr11_61792609_G_A	11	61792609	2e-15	Cadby et al. 2022	rs174538
FEN1, TMEM258, MIR611, FADS1, FADS2	PC(P-16:0/20:5)	rs4246215	chr11_61796827_G_T	11	61796827	1.69e-16	Cadby et al. 2022	rs4246215
FEN1, FADS1, FADS2	PC(P-16:0/20:5)	rs174541	chr11_61798436_T_C	11	61798436	1.76e-16	Cadby et al. 2022	rs174541
FADS1, FEN1, FADS2	PC(P-16:0/20:5)	rs174544	chr11_61800281_C_A	11	61800281	3.32e-14	Cadby et al. 2022	rs174544
FADS1, FEN1, FADS2	PC(P-16:0/20:5)	rs174545	chr11_61801834_C_G	11	61801834	9.51e-18	Cadby et al. 2022	rs174545
FADS1, FADS2	PC(P-16:0/20:5)	rs174546	chr11_61802358_C_T	11	61802358	9.5e-18	Cadby et al. 2022	rs174546
FADS1, FADS2	PC(P-16:0/20:5)	rs174547	chr11_61803311_T_C	11	61803311	9.24e-18	Cadby et al. 2022	rs174547
FADS1, FADS2	PC(P-16:0/20:5)	rs174548	chr11_61803876_C_G	11	61803876	6.67e-14	Cadby et al. 2022	rs174548
FADS1, FADS2	PC(P-16:0/20:5)	rs174549	chr11_61803910_G_A	11	61803910	2.81e-14	Cadby et al. 2022	rs174549
FADS1, FADS2	PC(P-16:0/20:5)	rs174550	chr11_61804006_T_C	11	61804006	9.32e-18	Cadby et al. 2022	rs174550
FADS1, FADS2	PC(P-16:0/20:5)	rs174553	chr11_61807686_A_G	11	61807686	8.25e-18	Cadby et al. 2022	rs174553
FADS1, FADS2, MIR1908	PC(P-16:0/20:5)	rs174554	chr11_61811991_A_G	11	61811991	7.3e-18	Cadby et al. 2022	rs174554
FADS1, FADS2, MIR1908	PC(P-16:0/20:5)	rs174555	chr11_61812288_T_C	11	61812288	2.89e-14	Cadby et al. 2022	rs174555
FADS1, FADS2, MIR1908	PC(P-16:0/20:5)	rs174556	chr11_61813163_C_T	11	61813163	3.12e-14	Cadby et al. 2022	rs174556
FADS1, FADS2, MIR1908	PC(P-16:0/20:5)	rs174559	chr11_61814184_G_A	11	61814184	2.41e-12	Cadby et al. 2022	rs174559
FADS1, FADS2, MIR1908	PC(P-16:0/20:5)	rs174560	chr11_61814292_T_C	11	61814292	6.67e-14	Cadby et al. 2022	rs174560
FADS1, FADS2, MIR1908	PC(P-16:0/20:5)	rs174561	chr11_61815236_T_C	11	61815236	2.8e-14	Cadby et al. 2022	rs174561
FADS1, MIR1908, FADS2	PC(P-16:0/20:5)	rs174562	chr11_61817672_A_G	11	61817672	7.24e-18	Cadby et al. 2022	rs174562
FADS1, FADS2	PC(P-16:0/20:5)	rs174564	chr11_61820833_A_G	11	61820833	1.17e-17	Cadby et al. 2022	rs174564
FADS1, FADS2	PC(P-16:0/20:5)	rs28456	chr11_61822009_A_G	11	61822009	2.85e-14	Cadby et al. 2022	rs28456
FADS2, FADS1	PC(P-16:0/20:5)	rs174566	chr11_61824890_A_G	11	61824890	1.51e-17	Cadby et al. 2022	rs174566
FADS2, FADS1	PC(P-16:0/20:5)	rs174567	chr11_61825533_A_G	11	61825533	1.22e-17	Cadby et al. 2022	rs174567
FADS2, FADS1	PC(P-16:0/20:5)	rs174568	chr11_61826344_C_T	11	61826344	8.92e-18	Cadby et al. 2022	rs174568
FADS2, FADS1	PC(P-16:0/20:5)	rs968567	chr11_61828092_C_T	11	61828092	4.21e-08	Cadby et al. 2022	rs968567
FADS2, FADS1	PC(P-16:0/20:5)	rs99780	chr11_61829161_C_T	11	61829161	1.2e-17	Cadby et al. 2022	rs99780
FADS1, FADS2	PC(P-16:0/20:5)	rs1535	chr11_61830500_A_G	11	61830500	3.11e-18	Cadby et al. 2022	rs1535
FADS1, FADS2	PC(P-16:0/20:5)	rs174572	chr11_61830816_C_T	11	61830816	3.19e-12	Cadby et al. 2022	rs174572
FADS1, FADS2	PC(P-16:0/20:5)	rs61897793	chr11_61831875_G_A	11	61831875	4.6e-08	Cadby et al. 2022	rs61897793
FADS1, FADS2	PC(P-16:0/20:5)	rs174573	chr11_61832855_G_A	11	61832855	2.32e-12	Cadby et al. 2022	rs174573
FADS1, FADS2	PC(P-16:0/20:5)	rs174574	chr11_61832870_A_C	11	61832870	1.34e-17	Cadby et al. 2022	rs174574
FADS2	PC(P-16:0/20:5)	rs174575	chr11_61834531_C_G	11	61834531	6.09e-12	Cadby et al. 2022	rs174575
FADS2	PC(P-16:0/20:5)	rs174576	chr11_61836038_C_A	11	61836038	8.84e-18	Cadby et al. 2022	rs174576
FADS2	PC(P-16:0/20:5)	rs174577	chr11_61837342_C_A	11	61837342	9.48e-18	Cadby et al. 2022	rs174577
FADS2	PC(P-16:0/20:5)	rs174578	chr11_61838027_T_A	11	61838027	9.02e-18	Cadby et al. 2022	rs174578
FADS2	PC(P-16:0/20:5)	rs174579	chr11_61838141_C_T	11	61838141	1.17e-10	Cadby et al. 2022	rs174579
FADS2	PC(P-16:0/20:5)	rs174580	chr11_61839170_A_G	11	61839170	6.17e-18	Cadby et al. 2022	rs174580
FADS2	PC(P-16:0/20:5)	rs174581	chr11_61839211_G_A	11	61839211	6.22e-18	Cadby et al. 2022	rs174581
FADS2	PC(P-16:0/20:5)	rs174582	chr11_61839696_A_G	11	61839696	8.61e-11	Cadby et al. 2022	rs174582
FADS2	PC(P-16:0/20:5)	rs174583	chr11_61842278_C_T	11	61842278	8.04e-18	Cadby et al. 2022	rs174583
FADS2	PC(P-16:0/20:5)	rs174584	chr11_61843278_G_A	11	61843278	5.63e-18	Cadby et al. 2022	rs174584
FADS2	PC(P-16:0/20:5)	rs174585	chr11_61844222_G_A	11	61844222	8.9e-11	Cadby et al. 2022	rs174585
FADS2	PC(P-16:0/20:5)	rs174587	chr11_61845358_C_T	11	61845358	8.49e-10	Cadby et al. 2022	rs174587
FADS2	PC(P-16:0/20:5)	rs93923	chr11_61846273_C_T	11	61846273	1.01e-09	Cadby et al. 2022	rs93923
FADS2	PC(P-16:0/20:5)	rs174589	chr11_61848331_C_G	11	61848331	5.49e-10	Cadby et al. 2022	rs174589
FADS2	PC(P-16:0/20:5)	rs174590	chr11_61849505_G_C	11	61849505	4.71e-10	Cadby et al. 2022	rs174590
FADS2	PC(P-16:0/20:5)	rs174591	chr11_61850204_T_A	11	61850204	2.12e-11	Cadby et al. 2022	rs174591
FADS2	PC(P-16:0/20:5)	rs174592	chr11_61851136_A_G	11	61851136	4.29e-16	Cadby et al. 2022	rs174592
FADS2	PC(P-16:0/20:5)	rs174593	chr11_61851359_T_C	11	61851359	9.11e-10	Cadby et al. 2022	rs174593
FADS2	PC(P-16:0/20:5)	rs174594	chr11_61852357_C_A	11	61852357	3.29e-16	Cadby et al. 2022	rs174594
FADS2	PC(P-16:0/20:5)	rs174595	chr11_61852421_C_T	11	61852421	1.94e-08	Cadby et al. 2022	rs174595
FADS2	PC(P-16:0/20:5)	rs174597	chr11_61853568_G_C	11	61853568	2.49e-08	Cadby et al. 2022	rs174597
FADS2	PC(P-16:0/20:5)	rs174598	chr11_61853722_G_A	11	61853722	1.68e-15	Cadby et al. 2022	rs174598
FADS2	PC(P-16:0/20:5)	rs174599	chr11_61854084_G_C	11	61854084	1.82e-16	Cadby et al. 2022	rs174599
FADS2	PC(P-16:0/20:5)	rs174600	chr11_61854755_T_C	11	61854755	2.53e-15	Cadby et al. 2022	rs174600
FADS2	PC(P-16:0/20:5)	rs174601	chr11_61855668_C_T	11	61855668	3.54e-16	Cadby et al. 2022	rs174601
FADS2	PC(P-16:0/20:5)	rs97384	chr11_61856709_T_C	11	61856709	8.87e-16	Cadby et al. 2022	rs97384
FADS2	PC(P-16:0/20:5)	rs174603	chr11_61858734_G_A	11	61858734	1.63e-09	Cadby et al. 2022	rs174603
FADS2	PC(P-16:0/20:5)	rs174604	chr11_61858798_C_G	11	61858798	1.27e-08	Cadby et al. 2022	rs174604
FADS2	PC(P-16:0/20:5)	rs174605	chr11_61859449_G_T	11	61859449	3.21e-08	Cadby et al. 2022	rs174605
FADS2	PC(P-16:0/20:5)	rs174607	chr11_61859849_G_C	11	61859849	9.16e-09	Cadby et al. 2022	rs174607
FADS2	PC(P-16:0/20:5)	rs174619	chr11_61862194_A_G	11	61862194	4.54e-08	Cadby et al. 2022	rs174619
FADS3	PC(P-16:0/20:5)	rs174462	chr11_61890194_G_A	11	61890194	4.1e-08	Cadby et al. 2022	rs174462
RAB3IL1	PC(P-16:0/20:5)	rs174473	chr11_61904763_T_C	11	61904763	1.68e-08	Cadby et al. 2022	rs174473
RAB3IL1	PC(P-16:0/20:5)	rs174474	chr11_61904793_T_C	11	61904793	3.81e-08	Cadby et al. 2022	rs174474
MYRF, TMEM258	PC(P-16:0/22:6)	rs174528	chr11_61776027_T_C	11	61776027	3.4e-13	Cadby et al. 2022	rs174528
MYRF, TMEM258	PC(P-16:0/22:6)	rs174529	chr11_61776489_T_C	11	61776489	3.65e-13	Cadby et al. 2022	rs174529
MYRF, TMEM258	PC(P-16:0/22:6)	rs174530	chr11_61779120_A_G	11	61779120	4.13e-13	Cadby et al. 2022	rs174530
MYRF, TMEM258	PC(P-16:0/22:6)	rs108499	chr11_61779765_C_T	11	61779765	1.69e-11	Cadby et al. 2022	rs108499
MYRF, TMEM258	PC(P-16:0/22:6)	rs174533	chr11_61781553_G_A	11	61781553	3.51e-16	Cadby et al. 2022	rs174533
MYRF, TMEM258	PC(P-16:0/22:6)	rs174534	chr11_61781986_A_G	11	61781986	8.24e-12	Cadby et al. 2022	rs174534
MYRF, TMEM258	PC(P-16:0/22:6)	rs174535	chr11_61783884_T_C	11	61783884	6.79e-16	Cadby et al. 2022	rs174535
TMEM258, MYRF	PC(P-16:0/22:6)	rs174536	chr11_61784455_A_C	11	61784455	3.64e-16	Cadby et al. 2022	rs174536
TMEM258, MYRF	PC(P-16:0/22:6)	rs174537	chr11_61785208_G_T	11	61785208	2.78e-16	Cadby et al. 2022	rs174537
FEN1, FADS2, MYRF, MIR611, TMEM258	PC(P-16:0/22:6)	rs102275	chr11_61790331_T_C	11	61790331	1.37e-16	Cadby et al. 2022	rs102275
FEN1, FADS2, MYRF, MIR611, TMEM258	PC(P-16:0/22:6)	rs102274	chr11_61790354_T_C	11	61790354	1.59e-16	Cadby et al. 2022	rs102274
TMEM258, MIR611, FEN1, FADS2, MYRF	PC(P-16:0/22:6)	rs174538	chr11_61792609_G_A	11	61792609	2.13e-14	Cadby et al. 2022	rs174538
FEN1, TMEM258, MIR611, FADS1, FADS2	PC(P-16:0/22:6)	rs4246215	chr11_61796827_G_T	11	61796827	5.4e-18	Cadby et al. 2022	rs4246215
FEN1, FADS1, FADS2	PC(P-16:0/22:6)	rs174541	chr11_61798436_T_C	11	61798436	9.01e-18	Cadby et al. 2022	rs174541
FADS1, FEN1, FADS2	PC(P-16:0/22:6)	rs174544	chr11_61800281_C_A	11	61800281	4.08e-15	Cadby et al. 2022	rs174544
FADS1, FEN1, FADS2	PC(P-16:0/22:6)	rs174545	chr11_61801834_C_G	11	61801834	1.53e-16	Cadby et al. 2022	rs174545
FADS1, FADS2	PC(P-16:0/22:6)	rs174546	chr11_61802358_C_T	11	61802358	1.53e-16	Cadby et al. 2022	rs174546
FADS1, FADS2	PC(P-16:0/22:6)	rs174547	chr11_61803311_T_C	11	61803311	1.49e-16	Cadby et al. 2022	rs174547
FADS1, FADS2	PC(P-16:0/22:6)	rs174548	chr11_61803876_C_G	11	61803876	4.52e-15	Cadby et al. 2022	rs174548
FADS1, FADS2	PC(P-16:0/22:6)	rs174549	chr11_61803910_G_A	11	61803910	3.66e-15	Cadby et al. 2022	rs174549
FADS1, FADS2	PC(P-16:0/22:6)	rs174550	chr11_61804006_T_C	11	61804006	1.51e-16	Cadby et al. 2022	rs174550
FADS1, FADS2	PC(P-16:0/22:6)	rs174553	chr11_61807686_A_G	11	61807686	1.4e-16	Cadby et al. 2022	rs174553
FADS1, FADS2, MIR1908	PC(P-16:0/22:6)	rs174554	chr11_61811991_A_G	11	61811991	1.63e-16	Cadby et al. 2022	rs174554
FADS1, FADS2, MIR1908	PC(P-16:0/22:6)	rs174555	chr11_61812288_T_C	11	61812288	2.86e-15	Cadby et al. 2022	rs174555
FADS1, FADS2, MIR1908	PC(P-16:0/22:6)	rs174556	chr11_61813163_C_T	11	61813163	4.75e-15	Cadby et al. 2022	rs174556
FADS1, FADS2, MIR1908	PC(P-16:0/22:6)	rs174559	chr11_61814184_G_A	11	61814184	2.61e-13	Cadby et al. 2022	rs174559
FADS1, FADS2, MIR1908	PC(P-16:0/22:6)	rs174560	chr11_61814292_T_C	11	61814292	3.51e-15	Cadby et al. 2022	rs174560
FADS1, FADS2, MIR1908	PC(P-16:0/22:6)	rs174561	chr11_61815236_T_C	11	61815236	2.79e-15	Cadby et al. 2022	rs174561
FADS1, MIR1908, FADS2	PC(P-16:0/22:6)	rs174562	chr11_61817672_A_G	11	61817672	1.32e-16	Cadby et al. 2022	rs174562
FADS1, FADS2	PC(P-16:0/22:6)	rs174564	chr11_61820833_A_G	11	61820833	1.04e-16	Cadby et al. 2022	rs174564
FADS1, FADS2	PC(P-16:0/22:6)	rs28456	chr11_61822009_A_G	11	61822009	3.36e-15	Cadby et al. 2022	rs28456
FADS2, FADS1	PC(P-16:0/22:6)	rs174566	chr11_61824890_A_G	11	61824890	1.95e-16	Cadby et al. 2022	rs174566
FADS2, FADS1	PC(P-16:0/22:6)	rs174567	chr11_61825533_A_G	11	61825533	2.18e-16	Cadby et al. 2022	rs174567
FADS2, FADS1	PC(P-16:0/22:6)	rs174568	chr11_61826344_C_T	11	61826344	2.66e-16	Cadby et al. 2022	rs174568
FADS2, FADS1	PC(P-16:0/22:6)	rs99780	chr11_61829161_C_T	11	61829161	2.16e-16	Cadby et al. 2022	rs99780
FADS1, FADS2	PC(P-16:0/22:6)	rs1535	chr11_61830500_A_G	11	61830500	2.4e-16	Cadby et al. 2022	rs1535
FADS1, FADS2	PC(P-16:0/22:6)	rs174572	chr11_61830816_C_T	11	61830816	2.27e-09	Cadby et al. 2022	rs174572
FADS1, FADS2	PC(P-16:0/22:6)	rs174573	chr11_61832855_G_A	11	61832855	2e-09	Cadby et al. 2022	rs174573
FADS1, FADS2	PC(P-16:0/22:6)	rs174574	chr11_61832870_A_C	11	61832870	3.88e-16	Cadby et al. 2022	rs174574
FADS2	PC(P-16:0/22:6)	rs174575	chr11_61834531_C_G	11	61834531	1.87e-09	Cadby et al. 2022	rs174575
FADS2	PC(P-16:0/22:6)	rs174576	chr11_61836038_C_A	11	61836038	2.6e-16	Cadby et al. 2022	rs174576
FADS2	PC(P-16:0/22:6)	rs174577	chr11_61837342_C_A	11	61837342	3.38e-16	Cadby et al. 2022	rs174577
FADS2	PC(P-16:0/22:6)	rs174578	chr11_61838027_T_A	11	61838027	4e-16	Cadby et al. 2022	rs174578
FADS2	PC(P-16:0/22:6)	rs174580	chr11_61839170_A_G	11	61839170	4.46e-16	Cadby et al. 2022	rs174580
FADS2	PC(P-16:0/22:6)	rs174581	chr11_61839211_G_A	11	61839211	4.62e-16	Cadby et al. 2022	rs174581
FADS2	PC(P-16:0/22:6)	rs174582	chr11_61839696_A_G	11	61839696	4.9e-08	Cadby et al. 2022	rs174582
FADS2	PC(P-16:0/22:6)	rs174583	chr11_61842278_C_T	11	61842278	4.47e-16	Cadby et al. 2022	rs174583
FADS2	PC(P-16:0/22:6)	rs174584	chr11_61843278_G_A	11	61843278	5.91e-16	Cadby et al. 2022	rs174584
FADS2	PC(P-16:0/22:6)	rs174591	chr11_61850204_T_A	11	61850204	2.69e-09	Cadby et al. 2022	rs174591
FADS2	PC(P-16:0/22:6)	rs174592	chr11_61851136_A_G	11	61851136	1.51e-14	Cadby et al. 2022	rs174592
FADS2	PC(P-16:0/22:6)	rs174593	chr11_61851359_T_C	11	61851359	3.84e-08	Cadby et al. 2022	rs174593
FADS2	PC(P-16:0/22:6)	rs174594	chr11_61852357_C_A	11	61852357	1.39e-14	Cadby et al. 2022	rs174594
FADS2	PC(P-16:0/22:6)	rs174598	chr11_61853722_G_A	11	61853722	9.79e-13	Cadby et al. 2022	rs174598
FADS2	PC(P-16:0/22:6)	rs174599	chr11_61854084_G_C	11	61854084	2.16e-14	Cadby et al. 2022	rs174599
FADS2	PC(P-16:0/22:6)	rs174600	chr11_61854755_T_C	11	61854755	1.17e-12	Cadby et al. 2022	rs174600
FADS2	PC(P-16:0/22:6)	rs174601	chr11_61855668_C_T	11	61855668	6.48e-14	Cadby et al. 2022	rs174601
FADS2	PC(P-16:0/22:6)	rs97384	chr11_61856709_T_C	11	61856709	1.39e-13	Cadby et al. 2022	rs97384
FADS3, RAB3IL1, FADS3, RAB3IL1	PC(P-16:0/22:6)	rs174468	chr11_61896219_G_A	11	61896219	1.82e-08	Cadby et al. 2022	rs174468
RAB3IL1	PC(P-16:0/22:6)	rs174471	chr11_61902565_C_T	11	61902565	4.06e-08	Cadby et al. 2022	rs174471
TMEM229B	PC(P-16:0/22:6)	rs12878807	chr14_67497971_T_A	14	67497971	3.88e-08	Cadby et al. 2022	rs12878807
TMEM229B	PC(P-16:0/22:6)	rs11158671	chr14_67498735_G_A	14	67498735	3.79e-08	Cadby et al. 2022	rs11158671
TMEM229B	PC(P-16:0/22:6)	rs57639463	chr14_67499882_C_T	14	67499882	4.18e-08	Cadby et al. 2022	rs72719193
TMEM229B	PC(P-16:0/22:6)	rs1077989	chr14_67509105_A_C	14	67509105	4.71e-08	Cadby et al. 2022	rs1077989
RPLP0P2	PC(P-17:0/20:4) (a)	rs2453710	chr11_61639070_A_G	11	61639070	6.11e-09	Cadby et al. 2022	rs2453710
RPLP0P2, RPLP0P2, RP11-855O10.3	PC(P-17:0/20:4) (a)	rs1692113	chr11_61642886_G_A	11	61642886	5.61e-09	Cadby et al. 2022	rs1692113
RPLP0P2, RPLP0P2, RP11-855O10.3	PC(P-17:0/20:4) (a)	rs1692112	chr11_61643494_A_G	11	61643494	5.62e-09	Cadby et al. 2022	rs1692112
RPLP0P2, RP11-855O10.3	PC(P-17:0/20:4) (a)	rs1692120	chr11_61650000_G_A	11	61650000	1.24e-09	Cadby et al. 2022	rs2453713
RP11-855O10.3, RPLP0P2, RP11-855O10.3	PC(P-17:0/20:4) (a)	rs1692120	chr11_61650000_G_A	11	61650000	1.37e-09	Cadby et al. 2022	rs1692120
RP11-855O10.3, DAGLA	PC(P-17:0/20:4) (a)	rs1692122	chr11_61663516_C_A	11	61663516	1.13e-09	Cadby et al. 2022	rs1692122
RP11-855O10.3, DAGLA	PC(P-17:0/20:4) (a)	rs10792317	chr11_61665813_C_T	11	61665813	1.18e-09	Cadby et al. 2022	rs10792317
DAGLA	PC(P-17:0/20:4) (a)	rs2107617	chr11_61714167_G_C	11	61714167	3.35e-08	Cadby et al. 2022	rs2107617
DAGLA	PC(P-17:0/20:4) (a)	rs198426	chr11_61723014_C_T	11	61723014	3.57e-09	Cadby et al. 2022	rs198426
DAGLA	PC(P-17:0/20:4) (a)	rs438274	chr11_61736710_G_A	11	61736710	7.64e-09	Cadby et al. 2022	rs438274
DAGLA	PC(P-17:0/20:4) (a)	rs420957	chr11_61736711_G_T	11	61736711	6.82e-09	Cadby et al. 2022	rs420957
DAGLA	PC(P-17:0/20:4) (a)	rs198441	chr11_61740907_A_G	11	61740907	1.37e-09	Cadby et al. 2022	rs198441
MYRF-AS1, DAGLA	PC(P-17:0/20:4) (a)	rs198439	chr11_61742117_G_C	11	61742117	4.19e-09	Cadby et al. 2022	rs198439
DAGLA, MYRF-AS1	PC(P-17:0/20:4) (a)	rs198424	chr11_61746253_A_G	11	61746253	7.36e-09	Cadby et al. 2022	rs198424
MYRF, MYRF-AS1, DAGLA	PC(P-17:0/20:4) (a)	rs198421	chr11_61750765_G_A	11	61750765	3.74e-09	Cadby et al. 2022	rs198421
MYRF, MYRF-AS1	PC(P-17:0/20:4) (a)	rs61307503	chr11_61753196_T_C	11	61753196	2.59e-08	Cadby et al. 2022	rs2956395
MYRF-AS1, MYRF	PC(P-17:0/20:4) (a)	rs569258	chr11_61753196_T_C	11	61753196	3.78e-08	Cadby et al. 2022	rs569258
MYRF, MYRF-AS1	PC(P-17:0/20:4) (a)	rs198465	chr11_61753846_G_A	11	61753846	5.13e-11	Cadby et al. 2022	rs198465
MYRF, MYRF-AS1	PC(P-17:0/20:4) (a)	rs520987	chr11_61753974_C_A	11	61753974	3.98e-11	Cadby et al. 2022	rs520987
MYRF, MYRF-AS1	PC(P-17:0/20:4) (a)	rs198464	chr11_61754149_G_A	11	61754149	4.32e-11	Cadby et al. 2022	rs198464
MYRF-AS1, MYRF	PC(P-17:0/20:4) (a)	rs198462	chr11_61756647_G_A	11	61756647	7.68e-11	Cadby et al. 2022	rs198462
MYRF-AS1, MYRF	PC(P-17:0/20:4) (a)	rs198461	chr11_61756894_A_C	11	61756894	6.64e-11	Cadby et al. 2022	rs198461
MYRF, MYRF-AS1	PC(P-17:0/20:4) (a)	rs198460	chr11_61757502_G_A	11	61757502	1.42e-10	Cadby et al. 2022	rs198460
MYRF, MYRF-AS1	PC(P-17:0/20:4) (a)	rs198459	chr11_61757548_G_A	11	61757548	6.96e-09	Cadby et al. 2022	rs198459
MYRF-AS1, MYRF	PC(P-17:0/20:4) (a)	rs198476	chr11_61758258_G_A	11	61758258	9.34e-11	Cadby et al. 2022	rs198476
MYRF-AS1, MYRF	PC(P-17:0/20:4) (a)	rs198470	chr11_61760834_C_A	11	61760834	1.94e-08	Cadby et al. 2022	rs198470
TMEM258, MYRF	PC(P-17:0/20:4) (a)	rs10792318	chr11_61763971_A_G	11	61763971	1.12e-10	Cadby et al. 2022	rs10792318
TMEM258, MYRF	PC(P-17:0/20:4) (a)	rs55903902	chr11_61764519_A_G	11	61764519	2.79e-11	Cadby et al. 2022	rs55903902
MYRF, TMEM258	PC(P-17:0/20:4) (a)	rs2269928	chr11_61770057_T_G	11	61770057	4.59e-13	Cadby et al. 2022	rs2269928
MYRF, TMEM258	PC(P-17:0/20:4) (a)	rs149804	chr11_61771134_A_G	11	61771134	4.08e-09	Cadby et al. 2022	rs149804
MYRF, TMEM258	PC(P-17:0/20:4) (a)	rs149803	chr11_61771548_C_G	11	61771548	4.96e-12	Cadby et al. 2022	rs149803
MYRF, TMEM258	PC(P-17:0/20:4) (a)	rs174528	chr11_61776027_T_C	11	61776027	8.78e-53	Cadby et al. 2022	rs174528
MYRF, TMEM258	PC(P-17:0/20:4) (a)	rs174529	chr11_61776489_T_C	11	61776489	4.02e-53	Cadby et al. 2022	rs174529
MYRF, TMEM258	PC(P-17:0/20:4) (a)	rs174530	chr11_61779120_A_G	11	61779120	3.58e-53	Cadby et al. 2022	rs174530
MYRF, TMEM258	PC(P-17:0/20:4) (a)	rs7943728	chr11_61779596_G_A	11	61779596	9.27e-17	Cadby et al. 2022	rs7943728
MYRF, TMEM258	PC(P-17:0/20:4) (a)	rs108499	chr11_61779765_C_T	11	61779765	3.67e-46	Cadby et al. 2022	rs108499
MYRF, TMEM258	PC(P-17:0/20:4) (a)	rs509360	chr11_61781087_A_G	11	61781087	5.86e-14	Cadby et al. 2022	rs509360
MYRF, TMEM258	PC(P-17:0/20:4) (a)	rs174532	chr11_61781402_G_A	11	61781402	5.2e-16	Cadby et al. 2022	rs174532
MYRF, TMEM258	PC(P-17:0/20:4) (a)	rs174533	chr11_61781553_G_A	11	61781553	6.6e-58	Cadby et al. 2022	rs174533
MYRF, TMEM258	PC(P-17:0/20:4) (a)	rs174534	chr11_61781986_A_G	11	61781986	1.04e-46	Cadby et al. 2022	rs174534
MYRF, TMEM258	PC(P-17:0/20:4) (a)	rs174535	chr11_61783884_T_C	11	61783884	3.09e-57	Cadby et al. 2022	rs174535
TMEM258, MYRF	PC(P-17:0/20:4) (a)	rs174536	chr11_61784455_A_C	11	61784455	3.28e-57	Cadby et al. 2022	rs174536
TMEM258, MYRF	PC(P-17:0/20:4) (a)	rs174537	chr11_61785208_G_T	11	61785208	7.55e-58	Cadby et al. 2022	rs174537
FEN1, FADS2, MYRF, TMEM258, MIR611	PC(P-17:0/20:4) (a)	rs61896141	chr11_61788567_A_C	11	61788567	3.57e-17	Cadby et al. 2022	rs61896141
FEN1, FADS2, MYRF, MIR611, TMEM258	PC(P-17:0/20:4) (a)	rs102275	chr11_61790331_T_C	11	61790331	1.17e-58	Cadby et al. 2022	rs102275
FEN1, FADS2, MYRF, MIR611, TMEM258	PC(P-17:0/20:4) (a)	rs102274	chr11_61790354_T_C	11	61790354	2.11e-58	Cadby et al. 2022	rs102274
TMEM258, MIR611, FEN1, FADS2, MYRF	PC(P-17:0/20:4) (a)	rs174538	chr11_61792609_G_A	11	61792609	2.18e-50	Cadby et al. 2022	rs174538
FEN1, TMEM258, MIR611, FADS1, FADS2	PC(P-17:0/20:4) (a)	rs4246215	chr11_61796827_G_T	11	61796827	2.19e-57	Cadby et al. 2022	rs4246215
FEN1, FADS1, FADS2	PC(P-17:0/20:4) (a)	rs174541	chr11_61798436_T_C	11	61798436	5.04e-57	Cadby et al. 2022	rs174541
FADS1, FEN1, FADS2	PC(P-17:0/20:4) (a)	rs174544	chr11_61800281_C_A	11	61800281	1.83e-50	Cadby et al. 2022	rs174544
FADS1, FEN1, FADS2	PC(P-17:0/20:4) (a)	rs174545	chr11_61801834_C_G	11	61801834	1.74e-58	Cadby et al. 2022	rs174545
FADS1, FADS2	PC(P-17:0/20:4) (a)	rs174546	chr11_61802358_C_T	11	61802358	1.73e-58	Cadby et al. 2022	rs174546
FADS1, FADS2	PC(P-17:0/20:4) (a)	rs174547	chr11_61803311_T_C	11	61803311	1.63e-58	Cadby et al. 2022	rs174547
FADS1, FADS2	PC(P-17:0/20:4) (a)	rs174548	chr11_61803876_C_G	11	61803876	8.83e-51	Cadby et al. 2022	rs174548
FADS1, FADS2	PC(P-17:0/20:4) (a)	rs174549	chr11_61803910_G_A	11	61803910	2.58e-50	Cadby et al. 2022	rs174549
FADS1, FADS2	PC(P-17:0/20:4) (a)	rs174550	chr11_61804006_T_C	11	61804006	1.61e-58	Cadby et al. 2022	rs174550
FADS1, FADS2	PC(P-17:0/20:4) (a)	rs4564341	chr11_61806068_C_T	11	61806068	8.39e-19	Cadby et al. 2022	rs4564341
FADS1, FADS2	PC(P-17:0/20:4) (a)	rs174553	chr11_61807686_A_G	11	61807686	1.22e-58	Cadby et al. 2022	rs174553
FADS1, FADS2, MIR1908	PC(P-17:0/20:4) (a)	rs174554	chr11_61811991_A_G	11	61811991	8.2e-59	Cadby et al. 2022	rs174554
FADS1, FADS2, MIR1908	PC(P-17:0/20:4) (a)	rs174555	chr11_61812288_T_C	11	61812288	1.24e-50	Cadby et al. 2022	rs174555
FADS1, FADS2, MIR1908	PC(P-17:0/20:4) (a)	rs174556	chr11_61813163_C_T	11	61813163	1.57e-50	Cadby et al. 2022	rs174556
FADS1, FADS2, MIR1908	PC(P-17:0/20:4) (a)	rs174559	chr11_61814184_G_A	11	61814184	1.2e-43	Cadby et al. 2022	rs174559
FADS1, FADS2, MIR1908	PC(P-17:0/20:4) (a)	rs174560	chr11_61814292_T_C	11	61814292	3.95e-51	Cadby et al. 2022	rs174560
FADS1, FADS2, MIR1908	PC(P-17:0/20:4) (a)	rs174561	chr11_61815236_T_C	11	61815236	1.07e-50	Cadby et al. 2022	rs174561
FADS1, MIR1908, FADS2	PC(P-17:0/20:4) (a)	rs174562	chr11_61817672_A_G	11	61817672	8.29e-59	Cadby et al. 2022	rs174562
FADS1, FADS2	PC(P-17:0/20:4) (a)	rs174564	chr11_61820833_A_G	11	61820833	2.44e-59	Cadby et al. 2022	rs174564
FADS1, FADS2	PC(P-17:0/20:4) (a)	rs28456	chr11_61822009_A_G	11	61822009	1.28e-50	Cadby et al. 2022	rs28456
FADS2, FADS1	PC(P-17:0/20:4) (a)	rs174565	chr11_61824164_C_G	11	61824164	3.74e-28	Cadby et al. 2022	rs174565
FADS2, FADS1	PC(P-17:0/20:4) (a)	rs174566	chr11_61824890_A_G	11	61824890	3.98e-59	Cadby et al. 2022	rs174566
FADS2, FADS1	PC(P-17:0/20:4) (a)	rs174567	chr11_61825533_A_G	11	61825533	4.7e-59	Cadby et al. 2022	rs174567
FADS2, FADS1	PC(P-17:0/20:4) (a)	rs174568	chr11_61826344_C_T	11	61826344	1.79e-58	Cadby et al. 2022	rs174568
FADS2, FADS1	PC(P-17:0/20:4) (a)	rs968567	chr11_61828092_C_T	11	61828092	6.32e-17	Cadby et al. 2022	rs968567
FADS2, FADS1	PC(P-17:0/20:4) (a)	rs99780	chr11_61829161_C_T	11	61829161	2.03e-59	Cadby et al. 2022	rs99780
FADS1, FADS2	PC(P-17:0/20:4) (a)	rs174570	chr11_61829740_C_T	11	61829740	4.32e-28	Cadby et al. 2022	rs174570
FADS1, FADS2	PC(P-17:0/20:4) (a)	rs1535	chr11_61830500_A_G	11	61830500	3.9e-59	Cadby et al. 2022	rs1535
FADS1, FADS2	PC(P-17:0/20:4) (a)	rs174572	chr11_61830816_C_T	11	61830816	5.67e-32	Cadby et al. 2022	rs174572
FADS1, FADS2	PC(P-17:0/20:4) (a)	rs61897793	chr11_61831875_G_A	11	61831875	1.29e-16	Cadby et al. 2022	rs61897793
FADS1, FADS2	PC(P-17:0/20:4) (a)	rs174573	chr11_61832855_G_A	11	61832855	4.62e-32	Cadby et al. 2022	rs174573
FADS1, FADS2	PC(P-17:0/20:4) (a)	rs174574	chr11_61832870_A_C	11	61832870	2.11e-59	Cadby et al. 2022	rs174574
FADS1, FADS2	PC(P-17:0/20:4) (a)	rs2524296	chr11_61833906_C_T	11	61833906	5.67e-19	Cadby et al. 2022	rs2524296
FADS2	PC(P-17:0/20:4) (a)	rs2845574	chr11_61834400_C_T	11	61834400	4.37e-19	Cadby et al. 2022	rs2845574
FADS2	PC(P-17:0/20:4) (a)	rs2845573	chr11_61834436_A_G	11	61834436	5.53e-19	Cadby et al. 2022	rs2845573
FADS2	PC(P-17:0/20:4) (a)	rs174575	chr11_61834531_C_G	11	61834531	4.44e-32	Cadby et al. 2022	rs174575
FADS2	PC(P-17:0/20:4) (a)	rs2727270	chr11_61835765_C_T	11	61835765	6.97e-22	Cadby et al. 2022	rs2727270
FADS2	PC(P-17:0/20:4) (a)	rs2727271	chr11_61835886_A_T	11	61835886	6.94e-22	Cadby et al. 2022	rs2727271
FADS2	PC(P-17:0/20:4) (a)	rs174576	chr11_61836038_C_A	11	61836038	1.22e-59	Cadby et al. 2022	rs174576
FADS2	PC(P-17:0/20:4) (a)	rs2524299	chr11_61837310_A_T	11	61837310	1.24e-21	Cadby et al. 2022	rs2524299
FADS2	PC(P-17:0/20:4) (a)	rs174577	chr11_61837342_C_A	11	61837342	9.7e-60	Cadby et al. 2022	rs174577
FADS2	PC(P-17:0/20:4) (a)	rs2072113	chr11_61837495_C_T	11	61837495	9.43e-22	Cadby et al. 2022	rs2072113
FADS2	PC(P-17:0/20:4) (a)	rs2072114	chr11_61837743_A_G	11	61837743	2.22e-21	Cadby et al. 2022	rs2072114
FADS2	PC(P-17:0/20:4) (a)	rs174578	chr11_61838027_T_A	11	61838027	2.87e-59	Cadby et al. 2022	rs174578
FADS2	PC(P-17:0/20:4) (a)	rs174579	chr11_61838141_C_T	11	61838141	5.74e-27	Cadby et al. 2022	rs174579
FADS2	PC(P-17:0/20:4) (a)	rs174580	chr11_61839170_A_G	11	61839170	4.84e-59	Cadby et al. 2022	rs174580
FADS2	PC(P-17:0/20:4) (a)	rs174581	chr11_61839211_G_A	11	61839211	6.48e-59	Cadby et al. 2022	rs174581
FADS2	PC(P-17:0/20:4) (a)	rs174582	chr11_61839696_A_G	11	61839696	5.15e-27	Cadby et al. 2022	rs174582
FADS2	PC(P-17:0/20:4) (a)	rs2526680	chr11_61843744_C_T	11	61843744	4.47e-18	Cadby et al. 2022	rs2727265
FADS2	PC(P-17:0/20:4) (a)	rs174583	chr11_61842278_C_T	11	61842278	5.44e-59	Cadby et al. 2022	rs174583
FADS2	PC(P-17:0/20:4) (a)	rs174584	chr11_61843278_G_A	11	61843278	3.74e-59	Cadby et al. 2022	rs174584
FADS2	PC(P-17:0/20:4) (a)	rs2526680	chr11_61843744_C_T	11	61843744	3.01e-18	Cadby et al. 2022	rs2526680
FADS2	PC(P-17:0/20:4) (a)	rs174585	chr11_61844222_G_A	11	61844222	2.82e-27	Cadby et al. 2022	rs174585
FADS2	PC(P-17:0/20:4) (a)	rs174587	chr11_61845358_C_T	11	61845358	4.6e-25	Cadby et al. 2022	rs174587
FADS2	PC(P-17:0/20:4) (a)	rs93923	chr11_61846273_C_T	11	61846273	3.15e-25	Cadby et al. 2022	rs93923
FADS2	PC(P-17:0/20:4) (a)	rs2845572	chr11_61847123_G_A	11	61847123	6.53e-20	Cadby et al. 2022	rs2845572
FADS2	PC(P-17:0/20:4) (a)	rs174589	chr11_61848331_C_G	11	61848331	2.24e-25	Cadby et al. 2022	rs174589
FADS2	PC(P-17:0/20:4) (a)	rs2851682	chr11_61848540_A_G	11	61848540	7.11e-20	Cadby et al. 2022	rs2851682
FADS2	PC(P-17:0/20:4) (a)	rs174590	chr11_61849505_G_C	11	61849505	1.58e-25	Cadby et al. 2022	rs174590
FADS2	PC(P-17:0/20:4) (a)	rs174591	chr11_61850204_T_A	11	61850204	5e-30	Cadby et al. 2022	rs174591
FADS2	PC(P-17:0/20:4) (a)	rs2727263	chr11_61850540_C_T	11	61850540	8.89e-19	Cadby et al. 2022	rs2727263
FADS2	PC(P-17:0/20:4) (a)	rs61897795	chr11_61850697_A_G	11	61850697	2.42e-15	Cadby et al. 2022	rs61897795
FADS2	PC(P-17:0/20:4) (a)	rs174592	chr11_61851136_A_G	11	61851136	3.8e-52	Cadby et al. 2022	rs174592
FADS2	PC(P-17:0/20:4) (a)	rs174593	chr11_61851359_T_C	11	61851359	2.55e-25	Cadby et al. 2022	rs174593
FADS2	PC(P-17:0/20:4) (a)	rs174594	chr11_61852357_C_A	11	61852357	3.67e-52	Cadby et al. 2022	rs174594
FADS2	PC(P-17:0/20:4) (a)	rs174595	chr11_61852421_C_T	11	61852421	2.23e-20	Cadby et al. 2022	rs174595
FADS2	PC(P-17:0/20:4) (a)	rs174597	chr11_61853568_G_C	11	61853568	1.62e-19	Cadby et al. 2022	rs174597
FADS2	PC(P-17:0/20:4) (a)	rs174598	chr11_61853722_G_A	11	61853722	8.35e-45	Cadby et al. 2022	rs174598
FADS2	PC(P-17:0/20:4) (a)	rs174599	chr11_61854084_G_C	11	61854084	1.67e-51	Cadby et al. 2022	rs174599
FADS2	PC(P-17:0/20:4) (a)	rs174600	chr11_61854755_T_C	11	61854755	1.01e-44	Cadby et al. 2022	rs174600
FADS2	PC(P-17:0/20:4) (a)	rs174601	chr11_61855668_C_T	11	61855668	1.19e-50	Cadby et al. 2022	rs174601
FADS2	PC(P-17:0/20:4) (a)	rs2526678	chr11_61856321_G_A	11	61856321	1.72e-19	Cadby et al. 2022	rs2526678
FADS2	PC(P-17:0/20:4) (a)	rs97384	chr11_61856709_T_C	11	61856709	2.51e-49	Cadby et al. 2022	rs97384
FADS2	PC(P-17:0/20:4) (a)	rs526126	chr11_61857413_G_C	11	61857413	2.02e-08	Cadby et al. 2022	rs526126
FADS2	PC(P-17:0/20:4) (a)	rs174603	chr11_61858734_G_A	11	61858734	1.51e-25	Cadby et al. 2022	rs174603
FADS2	PC(P-17:0/20:4) (a)	rs174604	chr11_61858798_C_G	11	61858798	3.39e-27	Cadby et al. 2022	rs174604
FADS2	PC(P-17:0/20:4) (a)	rs174605	chr11_61859449_G_T	11	61859449	1.74e-20	Cadby et al. 2022	rs174605
FADS2	PC(P-17:0/20:4) (a)	rs174606	chr11_61859501_G_T	11	61859501	3.82e-18	Cadby et al. 2022	rs174606
FADS2	PC(P-17:0/20:4) (a)	rs174607	chr11_61859849_G_C	11	61859849	1.26e-19	Cadby et al. 2022	rs174607
FADS2	PC(P-17:0/20:4) (a)	rs174608	chr11_61860012_A_G	11	61860012	8.54e-20	Cadby et al. 2022	rs174608
FADS2	PC(P-17:0/20:4) (a)	rs174609	chr11_61860339_T_C	11	61860339	1.98e-18	Cadby et al. 2022	rs174609
FADS2	PC(P-17:0/20:4) (a)	rs174610	chr11_61860361_A_G	11	61860361	2.01e-18	Cadby et al. 2022	rs174610
FADS2	PC(P-17:0/20:4) (a)	rs174611	chr11_61860409_T_C	11	61860409	1.21e-19	Cadby et al. 2022	rs174611
FADS2	PC(P-17:0/20:4) (a)	rs174612	chr11_61860794_C_G	11	61860794	2.74e-18	Cadby et al. 2022	rs174612
FADS2	PC(P-17:0/20:4) (a)	rs174613	chr11_61861020_G_A	11	61861020	4.03e-18	Cadby et al. 2022	rs174613
FADS2	PC(P-17:0/20:4) (a)	rs174614	chr11_61861443_T_C	11	61861443	3.3e-18	Cadby et al. 2022	rs174614
FADS2	PC(P-17:0/20:4) (a)	rs1297303	chr11_61861443_T_C	11	61861443	2.97e-18	Cadby et al. 2022	rs174615
FADS2	PC(P-17:0/20:4) (a)	rs174616	chr11_61861650_G_A	11	61861650	3.42e-18	Cadby et al. 2022	rs174616
FADS2	PC(P-17:0/20:4) (a)	rs174617	chr11_61861694_A_G	11	61861694	3.82e-18	Cadby et al. 2022	rs174617
FADS2	PC(P-17:0/20:4) (a)	rs174618	chr11_61861850_T_C	11	61861850	1.03e-13	Cadby et al. 2022	rs174618
FADS2	PC(P-17:0/20:4) (a)	rs174619	chr11_61862194_A_G	11	61862194	1.74e-19	Cadby et al. 2022	rs174619
FADS2	PC(P-17:0/20:4) (a)	rs174620	chr11_61862275_A_G	11	61862275	1.62e-13	Cadby et al. 2022	rs174620
FADS2	PC(P-17:0/20:4) (a)	rs174621	chr11_61862632_G_A	11	61862632	2.72e-11	Cadby et al. 2022	rs174621
FADS2	PC(P-17:0/20:4) (a)	rs174622	chr11_61864455_G_A	11	61864455	2.54e-11	Cadby et al. 2022	rs174622
FADS2, FADS2, FADS3	PC(P-17:0/20:4) (a)	rs174623	chr11_61867822_G_A	11	61867822	2.55e-17	Cadby et al. 2022	rs174623
FADS2, FADS3, FADS2, FADS3	PC(P-17:0/20:4) (a)	rs174620	chr11_61862275_A_G	11	61862275	1.48e-12	Cadby et al. 2022	rs174625
FADS2, FADS3, FADS2, FADS3	PC(P-17:0/20:4) (a)	rs174626	chr11_61869585_G_A	11	61869585	6.24e-17	Cadby et al. 2022	rs174626
, FADS2, FADS3, FADS2, FADS3	PC(P-17:0/20:4) (a)	rs174627	chr11_61869994_G_A	11	61869994	1.63e-10	Cadby et al. 2022	rs174627
FADS2, FADS3, FADS2, FADS3	PC(P-17:0/20:4) (a)	rs174628	chr11_61870115_T_C	11	61870115	4.69e-09	Cadby et al. 2022	rs174628
FADS2, FADS3, FADS2, FADS3	PC(P-17:0/20:4) (a)	rs422249	chr11_61872016_T_C	11	61872016	5.48e-18	Cadby et al. 2022	rs422249
FADS2, FADS3, FADS2, FADS3	PC(P-17:0/20:4) (a)	rs174448	chr11_61872101_G_A	11	61872101	2.83e-21	Cadby et al. 2022	rs174448
FADS3, FADS2, FADS3	PC(P-17:0/20:4) (a)	rs174449	chr11_61872907_G_A	11	61872907	3.08e-21	Cadby et al. 2022	rs174449
FADS3	PC(P-17:0/20:4) (a)	rs174450	chr11_61874070_G_T	11	61874070	7.69e-15	Cadby et al. 2022	rs174450
FADS3	PC(P-17:0/20:4) (a)	rs174451	chr11_61875291_C_T	11	61875291	2.89e-09	Cadby et al. 2022	rs174451
FADS3	PC(P-17:0/20:4) (a)	rs174453	chr11_61878495_C_G	11	61878495	5.82e-16	Cadby et al. 2022	rs174453
FADS3	PC(P-17:0/20:4) (a)	rs174634	chr11_61879915_G_C	11	61879915	1.9e-13	Cadby et al. 2022	rs174634
FADS3	PC(P-17:0/20:4) (a)	rs174635	chr11_61879955_T_G	11	61879955	1.89e-13	Cadby et al. 2022	rs174635
FADS3	PC(P-17:0/20:4) (a)	rs174454	chr11_61883275_G_A	11	61883275	7.17e-14	Cadby et al. 2022	rs174454
FADS3	PC(P-17:0/20:4) (a)	rs1000778	chr11_61887833_A_G	11	61887833	9.19e-14	Cadby et al. 2022	rs1000778
FADS3	PC(P-17:0/20:4) (a)	rs174455	chr11_61888645_G_A	11	61888645	1.18e-21	Cadby et al. 2022	rs174455
FADS3	PC(P-17:0/20:4) (a)	rs174456	chr11_61888710_C_A	11	61888710	8.57e-14	Cadby et al. 2022	rs174456
FADS3	PC(P-17:0/20:4) (a)	rs1151144	chr11_61889113_T_C	11	61889113	8.05e-14	Cadby et al. 2022	rs1151144
FADS3	PC(P-17:0/20:4) (a)	rs1295988	chr11_61889186_A_C	11	61889186	7.96e-14	Cadby et al. 2022	rs1295988
FADS3	PC(P-17:0/20:4) (a)	rs174457	chr11_61889503_T_C	11	61889503	8.48e-14	Cadby et al. 2022	rs174457
FADS3	PC(P-17:0/20:4) (a)	rs174458	chr11_61889523_C_T	11	61889523	2.16e-20	Cadby et al. 2022	rs174458
FADS3	PC(P-17:0/20:4) (a)	rs174459	chr11_61889578_C_T	11	61889578	8.06e-14	Cadby et al. 2022	rs174459
FADS3	PC(P-17:0/20:4) (a)	rs174460	chr11_61889638_C_T	11	61889638	1.83e-20	Cadby et al. 2022	rs174460
FADS3	PC(P-17:0/20:4) (a)	rs174461	chr11_61889929_A_C	11	61889929	6.8e-14	Cadby et al. 2022	rs174461
FADS3	PC(P-17:0/20:4) (a)	rs174462	chr11_61890194_G_A	11	61890194	1.13e-16	Cadby et al. 2022	rs174462
FADS3	PC(P-17:0/20:4) (a)	rs174463	chr11_61890366_G_A	11	61890366	9.29e-14	Cadby et al. 2022	rs174463
FADS3	PC(P-17:0/20:4) (a)	rs174464	chr11_61890454_A_G	11	61890454	6.4e-14	Cadby et al. 2022	rs174464
FADS3	PC(P-17:0/20:4) (a)	rs693672	chr11_61891157_T_C	11	61891157	1.33e-16	Cadby et al. 2022	rs693672
FADS3	PC(P-17:0/20:4) (a)	rs174465	chr11_61891328_C_T	11	61891328	7.5e-19	Cadby et al. 2022	rs174465
FADS3	PC(P-17:0/20:4) (a)	rs174466	chr11_61891824_A_G	11	61891824	1.17e-12	Cadby et al. 2022	rs174466
FADS3, RAB3IL1, FADS3, RAB3IL1	PC(P-17:0/20:4) (a)	rs174468	chr11_61896219_G_A	11	61896219	5.37e-15	Cadby et al. 2022	rs174468
RAB3IL1	PC(P-17:0/20:4) (a)	rs174469	chr11_61899971_C_T	11	61899971	1.47e-13	Cadby et al. 2022	rs174469
RAB3IL1	PC(P-17:0/20:4) (a)	rs174470	chr11_61902136_G_A	11	61902136	3.98e-14	Cadby et al. 2022	rs174470
RAB3IL1	PC(P-17:0/20:4) (a)	rs174471	chr11_61902565_C_T	11	61902565	2.47e-14	Cadby et al. 2022	rs174471
RAB3IL1	PC(P-17:0/20:4) (a)	rs1151139	chr11_61903684_C_T	11	61903684	2.89e-14	Cadby et al. 2022	rs1151139
RAB3IL1	PC(P-17:0/20:4) (a)	rs174472	chr11_61904484_A_G	11	61904484	3.58e-08	Cadby et al. 2022	rs174472
RAB3IL1	PC(P-17:0/20:4) (a)	rs174473	chr11_61904763_T_C	11	61904763	3.84e-16	Cadby et al. 2022	rs174473
RAB3IL1	PC(P-17:0/20:4) (a)	rs174474	chr11_61904793_T_C	11	61904793	2.33e-15	Cadby et al. 2022	rs174474
RAB3IL1	PC(P-17:0/20:4) (a)	rs174475	chr11_61905173_G_C	11	61905173	3.25e-11	Cadby et al. 2022	rs174475
RAB3IL1	PC(P-17:0/20:4) (a)	rs174476	chr11_61906646_C_T	11	61906646	6.14e-14	Cadby et al. 2022	rs174476
RAB3IL1	PC(P-17:0/20:4) (a)	rs174477	chr11_61908172_T_C	11	61908172	5.33e-10	Cadby et al. 2022	rs174477
RAB3IL1	PC(P-17:0/20:4) (a)	rs666870	chr11_61910007_G_A	11	61910007	1.01e-13	Cadby et al. 2022	rs666870
RAB3IL1	PC(P-17:0/20:4) (a)	rs174478	chr11_61911104_T_G	11	61911104	8.34e-14	Cadby et al. 2022	rs174478
RAB3IL1	PC(P-17:0/20:4) (a)	rs174479	chr11_61911282_C_G	11	61911282	8.94e-14	Cadby et al. 2022	rs174479
TMEM229B	PC(P-17:0/20:4) (a)	rs2104054	chr14_67490010_G_T	14	67490010	1.84e-09	Cadby et al. 2022	rs2104054
TMEM229B	PC(P-17:0/20:4) (a)	rs1980615	chr14_67491655_A_C	14	67491655	1.95e-19	Cadby et al. 2022	rs1980615
TMEM229B	PC(P-17:0/20:4) (a)	rs12897380	chr14_67497638_G_A	14	67497638	3.65e-11	Cadby et al. 2022	rs12897380
TMEM229B	PC(P-17:0/20:4) (a)	rs12878807	chr14_67497971_T_A	14	67497971	1.87e-20	Cadby et al. 2022	rs12878807
TMEM229B	PC(P-17:0/20:4) (a)	rs11158671	chr14_67498735_G_A	14	67498735	1.87e-20	Cadby et al. 2022	rs11158671
TMEM229B	PC(P-17:0/20:4) (a)	rs11158672	chr14_67499134_C_G	14	67499134	2.54e-11	Cadby et al. 2022	rs11158672
TMEM229B	PC(P-17:0/20:4) (a)	rs10873201	chr14_67499882_C_T	14	67499882	1.77e-20	Cadby et al. 2022	rs10873201
TMEM229B	PC(P-17:0/20:4) (a)	rs10873202	chr14_67499905_A_G	14	67499905	2.33e-11	Cadby et al. 2022	rs10873202
TMEM229B	PC(P-17:0/20:4) (a)	rs57639463	chr14_67499882_C_T	14	67499882	2.45e-20	Cadby et al. 2022	rs72719193
TMEM229B	PC(P-17:0/20:4) (a)	rs28373080	chr14_67506046_T_C	14	67506046	3.44e-11	Cadby et al. 2022	rs28373080
TMEM229B	PC(P-17:0/20:4) (a)	rs1077989	chr14_67509105_A_C	14	67509105	7.76e-20	Cadby et al. 2022	rs1077989
TMEM229B	PC(P-17:0/20:4) (a)	rs1885041	chr14_67509608_C_T	14	67509608	5.12e-20	Cadby et al. 2022	rs1885041
TMEM229B	PC(P-17:0/20:4) (a)	rs1885038	chr14_67511809_G_A	14	67511809	4.94e-08	Cadby et al. 2022	rs1885038
TMEM229B	PC(P-17:0/20:4) (a)	rs2874093	chr14_67511925_T_C	14	67511925	4.45e-08	Cadby et al. 2022	rs2874093
TMEM229B	PC(P-17:0/20:4) (a)	rs10134444	chr14_67512186_C_T	14	67512186	9.17e-11	Cadby et al. 2022	rs10134444
TMEM229B	PC(P-17:0/20:4) (a)	rs7155830	chr14_67512840_G_A	14	67512840	2.23e-10	Cadby et al. 2022	rs7155830
TMEM229B	PC(P-17:0/20:4) (a)	rs7156144	chr14_67512996_G_A	14	67512996	2.36e-15	Cadby et al. 2022	rs7156144
TMEM229B	PC(P-17:0/20:4) (a)	rs7155911	chr14_67513128_A_G	14	67513128	2.33e-15	Cadby et al. 2022	rs7155911
TMEM229B	PC(P-17:0/20:4) (a)	rs12878949	chr14_67513260_A_G	14	67513260	2.22e-10	Cadby et al. 2022	rs12878949
TMEM229B	PC(P-17:0/20:4) (a)	rs12878981	chr14_67513314_A_G	14	67513314	2.38e-10	Cadby et al. 2022	rs12878981
TMEM229B	PC(P-17:0/20:4) (a)	rs12879556	chr14_67513357_G_C	14	67513357	2.47e-10	Cadby et al. 2022	rs12879556
TMEM229B	PC(P-17:0/20:4) (a)	rs10133618	chr14_67514686_G_C	14	67514686	2.52e-10	Cadby et al. 2022	rs10133618
TMEM229B	PC(P-17:0/20:4) (a)	rs2273596	chr14_67515153_T_C	14	67515153	2.24e-10	Cadby et al. 2022	rs2273596
TMEM229B	PC(P-17:0/20:4) (a)	rs7154258	chr14_67515537_G_T	14	67515537	2.24e-10	Cadby et al. 2022	rs7154258
TMEM229B	PC(P-17:0/20:4) (a)	rs7160944	chr14_67516768_G_A	14	67516768	1.89e-10	Cadby et al. 2022	rs7160944
TMEM229B	PC(P-17:0/20:4) (a)	rs7160654	chr14_67516774_C_T	14	67516774	1.91e-10	Cadby et al. 2022	rs7160654
TMEM229B	PC(P-17:0/20:4) (a)	rs7140327	chr14_67516823_T_G	14	67516823	1.91e-10	Cadby et al. 2022	rs7140327
TMEM229B	PC(P-17:0/20:4) (a)	rs7140470	chr14_67516842_T_C	14	67516842	1.92e-10	Cadby et al. 2022	rs7140470
TMEM229B	PC(P-17:0/20:4) (a)	rs7161368	chr14_67517151_C_T	14	67517151	2.06e-10	Cadby et al. 2022	rs7161368
TMEM229B	PC(P-17:0/20:4) (a)	rs7144333	chr14_67517388_C_T	14	67517388	2.22e-10	Cadby et al. 2022	rs7144333
TMEM229B	PC(P-17:0/20:4) (a)	rs7144624	chr14_67517392_G_T	14	67517392	2.23e-10	Cadby et al. 2022	rs7144624
TMEM229B	PC(P-17:0/20:4) (a)	rs1555399	chr14_67517653_T_A	14	67517653	2.32e-10	Cadby et al. 2022	rs1555399
TMEM229B	PC(P-17:0/20:4) (a)	rs1555398	chr14_67517656_C_G	14	67517656	2.34e-10	Cadby et al. 2022	rs1555398
TMEM229B	PC(P-17:0/20:4) (a)	rs1555397	chr14_67517823_G_A	14	67517823	2.4e-10	Cadby et al. 2022	rs1555397
TMEM229B	PC(P-17:0/20:4) (a)	rs10143518	chr14_67517945_C_G	14	67517945	2.47e-10	Cadby et al. 2022	rs10143518
TMEM229B	PC(P-17:0/20:4) (a)	rs11621977	chr14_67518020_T_G	14	67518020	2.53e-10	Cadby et al. 2022	rs11621977
TMEM229B	PC(P-17:0/20:4) (a)	rs11627207	chr14_67518283_G_T	14	67518283	2.98e-10	Cadby et al. 2022	rs11627207
TMEM229B	PC(P-17:0/20:4) (a)	rs1980614	chr14_67518615_G_A	14	67518615	3.03e-10	Cadby et al. 2022	rs1980614
TMEM229B	PC(P-17:0/20:4) (a)	rs11158675	chr14_67518640_G_T	14	67518640	3.06e-10	Cadby et al. 2022	rs11158675
TMEM229B	PC(P-17:0/20:4) (a)	rs11158676	chr14_67518816_C_A	14	67518816	5.8e-15	Cadby et al. 2022	rs11158676
TMEM229B	PC(P-17:0/20:4) (a)	rs11158677	chr14_67518986_T_C	14	67518986	3.21e-10	Cadby et al. 2022	rs11158677
TMEM229B	PC(P-17:0/20:4) (a)	rs10873204	chr14_67519275_T_C	14	67519275	5.92e-15	Cadby et al. 2022	rs10873204
TMEM229B	PC(P-17:0/20:4) (a)	rs8019974	chr14_67519558_T_C	14	67519558	3.52e-10	Cadby et al. 2022	rs8019974
TMEM229B	PC(P-17:0/20:4) (a)	rs8019176	chr14_67519832_C_T	14	67519832	3.52e-10	Cadby et al. 2022	rs8019176
TMEM229B	PC(P-17:0/20:4) (a)	rs11158678	chr14_67520826_T_C	14	67520826	3.93e-15	Cadby et al. 2022	rs11158678
TMEM229B	PC(P-17:0/20:4) (a)	rs10130096	chr14_67520936_A_G	14	67520936	4e-15	Cadby et al. 2022	rs10130096
TMEM229B	PC(P-17:0/20:4) (a)	rs4899206	chr14_67521895_A_G	14	67521895	2.83e-10	Cadby et al. 2022	rs4899206
TMEM229B	PC(P-17:0/20:4) (a)	rs8011307	chr14_67522092_G_A	14	67522092	5.13e-15	Cadby et al. 2022	rs8011307
TMEM229B	PC(P-17:0/20:4) (a)	rs4902477	chr14_67522380_G_A	14	67522380	2.94e-10	Cadby et al. 2022	rs4902477
TMEM229B	PC(P-17:0/20:4) (a)	rs12887115	chr14_67523931_G_A	14	67523931	9.14e-10	Cadby et al. 2022	rs12887115
HERPUD1, AC012181.1	PC(P-17:0/20:4) (a)	rs12448528	chr16_56951643_A_G	16	56951643	3.74e-08	Cadby et al. 2022	rs12448528
RPLP0P2	PC(P-17:0/20:4) (b)	rs2453710	chr11_61639070_A_G	11	61639070	1.45e-08	Cadby et al. 2022	rs2453710
RPLP0P2, RPLP0P2, RP11-855O10.3	PC(P-17:0/20:4) (b)	rs1692113	chr11_61642886_G_A	11	61642886	1.44e-08	Cadby et al. 2022	rs1692113
RPLP0P2, RPLP0P2, RP11-855O10.3	PC(P-17:0/20:4) (b)	rs1692112	chr11_61643494_A_G	11	61643494	1.5e-08	Cadby et al. 2022	rs1692112
RPLP0P2, RP11-855O10.3	PC(P-17:0/20:4) (b)	rs1692120	chr11_61650000_G_A	11	61650000	6.9e-10	Cadby et al. 2022	rs2453713
RP11-855O10.3, RPLP0P2, RP11-855O10.3	PC(P-17:0/20:4) (b)	rs1692120	chr11_61650000_G_A	11	61650000	8.6e-10	Cadby et al. 2022	rs1692120
RP11-855O10.3, DAGLA	PC(P-17:0/20:4) (b)	rs1692122	chr11_61663516_C_A	11	61663516	1.1e-09	Cadby et al. 2022	rs1692122
RP11-855O10.3, DAGLA	PC(P-17:0/20:4) (b)	rs10792317	chr11_61665813_C_T	11	61665813	1.1e-09	Cadby et al. 2022	rs10792317
DAGLA	PC(P-17:0/20:4) (b)	rs198426	chr11_61723014_C_T	11	61723014	3.08e-08	Cadby et al. 2022	rs198426
DAGLA	PC(P-17:0/20:4) (b)	rs438274	chr11_61736710_G_A	11	61736710	2.74e-08	Cadby et al. 2022	rs438274
DAGLA	PC(P-17:0/20:4) (b)	rs420957	chr11_61736711_G_T	11	61736711	2.47e-08	Cadby et al. 2022	rs420957
DAGLA	PC(P-17:0/20:4) (b)	rs198441	chr11_61740907_A_G	11	61740907	5.69e-09	Cadby et al. 2022	rs198441
DAGLA	PC(P-17:0/20:4) (b)	rs198440	chr11_61741050_A_G	11	61741050	1.4e-08	Cadby et al. 2022	rs198440
MYRF-AS1, DAGLA	PC(P-17:0/20:4) (b)	rs198439	chr11_61742117_G_C	11	61742117	1.59e-09	Cadby et al. 2022	rs198439
DAGLA, MYRF-AS1	PC(P-17:0/20:4) (b)	rs198424	chr11_61746253_A_G	11	61746253	2.17e-08	Cadby et al. 2022	rs198424
DAGLA, MYRF-AS1	PC(P-17:0/20:4) (b)	rs198423	chr11_61747198_G_C	11	61747198	2.39e-08	Cadby et al. 2022	rs198423
MYRF, MYRF-AS1, DAGLA	PC(P-17:0/20:4) (b)	rs198421	chr11_61750765_G_A	11	61750765	1.28e-08	Cadby et al. 2022	rs198421
MYRF, MYRF-AS1	PC(P-17:0/20:4) (b)	rs198465	chr11_61753846_G_A	11	61753846	1.49e-10	Cadby et al. 2022	rs198465
MYRF, MYRF-AS1	PC(P-17:0/20:4) (b)	rs520987	chr11_61753974_C_A	11	61753974	1.09e-10	Cadby et al. 2022	rs520987
MYRF, MYRF-AS1	PC(P-17:0/20:4) (b)	rs198464	chr11_61754149_G_A	11	61754149	1.22e-10	Cadby et al. 2022	rs198464
MYRF-AS1, MYRF	PC(P-17:0/20:4) (b)	rs198462	chr11_61756647_G_A	11	61756647	3.35e-10	Cadby et al. 2022	rs198462
MYRF-AS1, MYRF	PC(P-17:0/20:4) (b)	rs198461	chr11_61756894_A_C	11	61756894	3.44e-10	Cadby et al. 2022	rs198461
MYRF, MYRF-AS1	PC(P-17:0/20:4) (b)	rs198460	chr11_61757502_G_A	11	61757502	5.37e-10	Cadby et al. 2022	rs198460
MYRF, MYRF-AS1	PC(P-17:0/20:4) (b)	rs198459	chr11_61757548_G_A	11	61757548	2.22e-08	Cadby et al. 2022	rs198459
MYRF-AS1, MYRF	PC(P-17:0/20:4) (b)	rs198476	chr11_61758258_G_A	11	61758258	4.54e-10	Cadby et al. 2022	rs198476
MYRF-AS1, MYRF	PC(P-17:0/20:4) (b)	rs198470	chr11_61760834_C_A	11	61760834	1.19e-08	Cadby et al. 2022	rs198470
TMEM258, MYRF	PC(P-17:0/20:4) (b)	rs10792318	chr11_61763971_A_G	11	61763971	5.24e-13	Cadby et al. 2022	rs10792318
TMEM258, MYRF	PC(P-17:0/20:4) (b)	rs55903902	chr11_61764519_A_G	11	61764519	6.31e-14	Cadby et al. 2022	rs55903902
MYRF, TMEM258	PC(P-17:0/20:4) (b)	rs2269928	chr11_61770057_T_G	11	61770057	8.71e-16	Cadby et al. 2022	rs2269928
MYRF, TMEM258	PC(P-17:0/20:4) (b)	rs149804	chr11_61771134_A_G	11	61771134	2.66e-09	Cadby et al. 2022	rs149804
MYRF, TMEM258	PC(P-17:0/20:4) (b)	rs149803	chr11_61771548_C_G	11	61771548	1.7e-10	Cadby et al. 2022	rs149803
MYRF, TMEM258	PC(P-17:0/20:4) (b)	rs174528	chr11_61776027_T_C	11	61776027	9.72e-58	Cadby et al. 2022	rs174528
MYRF, TMEM258	PC(P-17:0/20:4) (b)	rs174529	chr11_61776489_T_C	11	61776489	3.09e-58	Cadby et al. 2022	rs174529
MYRF, TMEM258	PC(P-17:0/20:4) (b)	rs174530	chr11_61779120_A_G	11	61779120	8.97e-58	Cadby et al. 2022	rs174530
MYRF, TMEM258	PC(P-17:0/20:4) (b)	rs7943728	chr11_61779596_G_A	11	61779596	7.14e-18	Cadby et al. 2022	rs7943728
MYRF, TMEM258	PC(P-17:0/20:4) (b)	rs108499	chr11_61779765_C_T	11	61779765	1.51e-50	Cadby et al. 2022	rs108499
MYRF, TMEM258	PC(P-17:0/20:4) (b)	rs509360	chr11_61781087_A_G	11	61781087	2.28e-19	Cadby et al. 2022	rs509360
MYRF, TMEM258	PC(P-17:0/20:4) (b)	rs174532	chr11_61781402_G_A	11	61781402	2.21e-13	Cadby et al. 2022	rs174532
MYRF, TMEM258	PC(P-17:0/20:4) (b)	rs174533	chr11_61781553_G_A	11	61781553	7.62e-64	Cadby et al. 2022	rs174533
MYRF, TMEM258	PC(P-17:0/20:4) (b)	rs174534	chr11_61781986_A_G	11	61781986	1.58e-50	Cadby et al. 2022	rs174534
MYRF, TMEM258	PC(P-17:0/20:4) (b)	rs174535	chr11_61783884_T_C	11	61783884	6.22e-63	Cadby et al. 2022	rs174535
TMEM258, MYRF	PC(P-17:0/20:4) (b)	rs174536	chr11_61784455_A_C	11	61784455	3.97e-63	Cadby et al. 2022	rs174536
TMEM258, MYRF	PC(P-17:0/20:4) (b)	rs174537	chr11_61785208_G_T	11	61785208	1.28e-63	Cadby et al. 2022	rs174537
FEN1, FADS2, MYRF, TMEM258, MIR611	PC(P-17:0/20:4) (b)	rs61896141	chr11_61788567_A_C	11	61788567	1.74e-18	Cadby et al. 2022	rs61896141
FEN1, FADS2, MYRF, MIR611, TMEM258	PC(P-17:0/20:4) (b)	rs102275	chr11_61790331_T_C	11	61790331	5.03e-64	Cadby et al. 2022	rs102275
FEN1, FADS2, MYRF, MIR611, TMEM258	PC(P-17:0/20:4) (b)	rs102274	chr11_61790354_T_C	11	61790354	5.11e-64	Cadby et al. 2022	rs102274
TMEM258, MIR611, FEN1, FADS2, MYRF	PC(P-17:0/20:4) (b)	rs174538	chr11_61792609_G_A	11	61792609	4.59e-56	Cadby et al. 2022	rs174538
FEN1, TMEM258, MIR611, FADS1, FADS2	PC(P-17:0/20:4) (b)	rs4246215	chr11_61796827_G_T	11	61796827	4.74e-61	Cadby et al. 2022	rs4246215
FEN1, FADS1, FADS2	PC(P-17:0/20:4) (b)	rs174541	chr11_61798436_T_C	11	61798436	1.02e-60	Cadby et al. 2022	rs174541
FADS1, FEN1, FADS2	PC(P-17:0/20:4) (b)	rs174544	chr11_61800281_C_A	11	61800281	3.47e-54	Cadby et al. 2022	rs174544
FADS1, FEN1, FADS2	PC(P-17:0/20:4) (b)	rs174545	chr11_61801834_C_G	11	61801834	4.28e-64	Cadby et al. 2022	rs174545
FADS1, FADS2	PC(P-17:0/20:4) (b)	rs174546	chr11_61802358_C_T	11	61802358	4.26e-64	Cadby et al. 2022	rs174546
FADS1, FADS2	PC(P-17:0/20:4) (b)	rs174547	chr11_61803311_T_C	11	61803311	4.11e-64	Cadby et al. 2022	rs174547
FADS1, FADS2	PC(P-17:0/20:4) (b)	rs174548	chr11_61803876_C_G	11	61803876	2.32e-54	Cadby et al. 2022	rs174548
FADS1, FADS2	PC(P-17:0/20:4) (b)	rs174549	chr11_61803910_G_A	11	61803910	3.96e-54	Cadby et al. 2022	rs174549
FADS1, FADS2	PC(P-17:0/20:4) (b)	rs174550	chr11_61804006_T_C	11	61804006	4.03e-64	Cadby et al. 2022	rs174550
FADS1, FADS2	PC(P-17:0/20:4) (b)	rs4564341	chr11_61806068_C_T	11	61806068	9.94e-22	Cadby et al. 2022	rs4564341
FADS1, FADS2	PC(P-17:0/20:4) (b)	rs174553	chr11_61807686_A_G	11	61807686	3.24e-64	Cadby et al. 2022	rs174553
FADS1, FADS2, MIR1908	PC(P-17:0/20:4) (b)	rs174554	chr11_61811991_A_G	11	61811991	2.63e-64	Cadby et al. 2022	rs174554
FADS1, FADS2, MIR1908	PC(P-17:0/20:4) (b)	rs174555	chr11_61812288_T_C	11	61812288	2.45e-54	Cadby et al. 2022	rs174555
FADS1, FADS2, MIR1908	PC(P-17:0/20:4) (b)	rs174556	chr11_61813163_C_T	11	61813163	3.62e-54	Cadby et al. 2022	rs174556
FADS1, FADS2, MIR1908	PC(P-17:0/20:4) (b)	rs174559	chr11_61814184_G_A	11	61814184	1.73e-47	Cadby et al. 2022	rs174559
FADS1, FADS2, MIR1908	PC(P-17:0/20:4) (b)	rs174560	chr11_61814292_T_C	11	61814292	1.37e-54	Cadby et al. 2022	rs174560
FADS1, FADS2, MIR1908	PC(P-17:0/20:4) (b)	rs174561	chr11_61815236_T_C	11	61815236	2.24e-54	Cadby et al. 2022	rs174561
FADS1, MIR1908, FADS2	PC(P-17:0/20:4) (b)	rs174562	chr11_61817672_A_G	11	61817672	2.36e-64	Cadby et al. 2022	rs174562
FADS1, MIR1908, FADS2	PC(P-17:0/20:4) (b)	rs61897792	chr11_61819414_C_T	11	61819414	1.08e-09	Cadby et al. 2022	rs61897792
FADS1, FADS2	PC(P-17:0/20:4) (b)	rs174564	chr11_61820833_A_G	11	61820833	1.27e-64	Cadby et al. 2022	rs174564
FADS1, FADS2	PC(P-17:0/20:4) (b)	rs28456	chr11_61822009_A_G	11	61822009	2.57e-54	Cadby et al. 2022	rs28456
FADS2, FADS1	PC(P-17:0/20:4) (b)	rs174565	chr11_61824164_C_G	11	61824164	7.28e-32	Cadby et al. 2022	rs174565
FADS2, FADS1	PC(P-17:0/20:4) (b)	rs174566	chr11_61824890_A_G	11	61824890	1.06e-64	Cadby et al. 2022	rs174566
FADS2, FADS1	PC(P-17:0/20:4) (b)	rs174567	chr11_61825533_A_G	11	61825533	1.12e-64	Cadby et al. 2022	rs174567
FADS2, FADS1	PC(P-17:0/20:4) (b)	rs174568	chr11_61826344_C_T	11	61826344	2.99e-64	Cadby et al. 2022	rs174568
FADS2, FADS1	PC(P-17:0/20:4) (b)	rs968567	chr11_61828092_C_T	11	61828092	2.51e-18	Cadby et al. 2022	rs968567
FADS2, FADS1	PC(P-17:0/20:4) (b)	rs99780	chr11_61829161_C_T	11	61829161	2.23e-65	Cadby et al. 2022	rs99780
FADS1, FADS2	PC(P-17:0/20:4) (b)	rs174570	chr11_61829740_C_T	11	61829740	8.33e-32	Cadby et al. 2022	rs174570
FADS1, FADS2	PC(P-17:0/20:4) (b)	rs1535	chr11_61830500_A_G	11	61830500	2.02e-65	Cadby et al. 2022	rs1535
FADS1, FADS2	PC(P-17:0/20:4) (b)	rs174572	chr11_61830816_C_T	11	61830816	7.24e-34	Cadby et al. 2022	rs174572
FADS1, FADS2	PC(P-17:0/20:4) (b)	rs61897793	chr11_61831875_G_A	11	61831875	2.98e-18	Cadby et al. 2022	rs61897793
FADS1, FADS2	PC(P-17:0/20:4) (b)	rs174573	chr11_61832855_G_A	11	61832855	4.78e-34	Cadby et al. 2022	rs174573
FADS1, FADS2	PC(P-17:0/20:4) (b)	rs174574	chr11_61832870_A_C	11	61832870	1.66e-65	Cadby et al. 2022	rs174574
FADS1, FADS2	PC(P-17:0/20:4) (b)	rs2524296	chr11_61833906_C_T	11	61833906	2.6e-22	Cadby et al. 2022	rs2524296
FADS2	PC(P-17:0/20:4) (b)	rs2845574	chr11_61834400_C_T	11	61834400	1.91e-22	Cadby et al. 2022	rs2845574
FADS2	PC(P-17:0/20:4) (b)	rs2845573	chr11_61834436_A_G	11	61834436	2.71e-22	Cadby et al. 2022	rs2845573
FADS2	PC(P-17:0/20:4) (b)	rs174575	chr11_61834531_C_G	11	61834531	4.34e-34	Cadby et al. 2022	rs174575
FADS2	PC(P-17:0/20:4) (b)	rs2727270	chr11_61835765_C_T	11	61835765	2.69e-24	Cadby et al. 2022	rs2727270
FADS2	PC(P-17:0/20:4) (b)	rs2727271	chr11_61835886_A_T	11	61835886	2.76e-24	Cadby et al. 2022	rs2727271
FADS2	PC(P-17:0/20:4) (b)	rs174576	chr11_61836038_C_A	11	61836038	5.05e-66	Cadby et al. 2022	rs174576
FADS2	PC(P-17:0/20:4) (b)	rs2524299	chr11_61837310_A_T	11	61837310	1.17e-23	Cadby et al. 2022	rs2524299
FADS2	PC(P-17:0/20:4) (b)	rs174577	chr11_61837342_C_A	11	61837342	2.78e-66	Cadby et al. 2022	rs174577
FADS2	PC(P-17:0/20:4) (b)	rs2072113	chr11_61837495_C_T	11	61837495	3.4e-24	Cadby et al. 2022	rs2072113
FADS2	PC(P-17:0/20:4) (b)	rs2072114	chr11_61837743_A_G	11	61837743	1.18e-23	Cadby et al. 2022	rs2072114
FADS2	PC(P-17:0/20:4) (b)	rs174578	chr11_61838027_T_A	11	61838027	8.43e-66	Cadby et al. 2022	rs174578
FADS2	PC(P-17:0/20:4) (b)	rs174579	chr11_61838141_C_T	11	61838141	3.14e-30	Cadby et al. 2022	rs174579
FADS2	PC(P-17:0/20:4) (b)	rs174580	chr11_61839170_A_G	11	61839170	9.36e-66	Cadby et al. 2022	rs174580
FADS2	PC(P-17:0/20:4) (b)	rs174581	chr11_61839211_G_A	11	61839211	1.11e-65	Cadby et al. 2022	rs174581
FADS2	PC(P-17:0/20:4) (b)	rs139957766	chr11_61839575_G_A	11	61839575	4.82e-08	Cadby et al. 2022	rs139957766
FADS2	PC(P-17:0/20:4) (b)	rs174582	chr11_61839696_A_G	11	61839696	2.2e-30	Cadby et al. 2022	rs174582
FADS2	PC(P-17:0/20:4) (b)	rs2526680	chr11_61843744_C_T	11	61843744	3.37e-21	Cadby et al. 2022	rs2727265
FADS2	PC(P-17:0/20:4) (b)	rs174583	chr11_61842278_C_T	11	61842278	1.08e-65	Cadby et al. 2022	rs174583
FADS2	PC(P-17:0/20:4) (b)	rs174584	chr11_61843278_G_A	11	61843278	7.14e-66	Cadby et al. 2022	rs174584
FADS2	PC(P-17:0/20:4) (b)	rs2526680	chr11_61843744_C_T	11	61843744	4.27e-21	Cadby et al. 2022	rs2526680
FADS2	PC(P-17:0/20:4) (b)	rs174585	chr11_61844222_G_A	11	61844222	1.49e-30	Cadby et al. 2022	rs174585
FADS2	PC(P-17:0/20:4) (b)	rs174587	chr11_61845358_C_T	11	61845358	1.51e-28	Cadby et al. 2022	rs174587
FADS2	PC(P-17:0/20:4) (b)	rs93923	chr11_61846273_C_T	11	61846273	1.17e-28	Cadby et al. 2022	rs93923
FADS2	PC(P-17:0/20:4) (b)	rs2845572	chr11_61847123_G_A	11	61847123	3.23e-22	Cadby et al. 2022	rs2845572
FADS2	PC(P-17:0/20:4) (b)	rs174589	chr11_61848331_C_G	11	61848331	1e-28	Cadby et al. 2022	rs174589
FADS2	PC(P-17:0/20:4) (b)	rs2851682	chr11_61848540_A_G	11	61848540	3.92e-22	Cadby et al. 2022	rs2851682
FADS2	PC(P-17:0/20:4) (b)	rs174590	chr11_61849505_G_C	11	61849505	3.75e-29	Cadby et al. 2022	rs174590
FADS2	PC(P-17:0/20:4) (b)	rs174591	chr11_61850204_T_A	11	61850204	2.68e-33	Cadby et al. 2022	rs174591
FADS2	PC(P-17:0/20:4) (b)	rs2727263	chr11_61850540_C_T	11	61850540	1.02e-20	Cadby et al. 2022	rs2727263
FADS2	PC(P-17:0/20:4) (b)	rs61897795	chr11_61850697_A_G	11	61850697	3.81e-18	Cadby et al. 2022	rs61897795
FADS2	PC(P-17:0/20:4) (b)	rs174592	chr11_61851136_A_G	11	61851136	6.48e-58	Cadby et al. 2022	rs174592
FADS2	PC(P-17:0/20:4) (b)	rs174593	chr11_61851359_T_C	11	61851359	1.1e-27	Cadby et al. 2022	rs174593
FADS2	PC(P-17:0/20:4) (b)	rs174594	chr11_61852357_C_A	11	61852357	1.06e-57	Cadby et al. 2022	rs174594
FADS2	PC(P-17:0/20:4) (b)	rs174595	chr11_61852421_C_T	11	61852421	4.18e-23	Cadby et al. 2022	rs174595
FADS2	PC(P-17:0/20:4) (b)	rs174597	chr11_61853568_G_C	11	61853568	2.79e-22	Cadby et al. 2022	rs174597
FADS2	PC(P-17:0/20:4) (b)	rs174598	chr11_61853722_G_A	11	61853722	1.67e-51	Cadby et al. 2022	rs174598
FADS2	PC(P-17:0/20:4) (b)	rs174599	chr11_61854084_G_C	11	61854084	3.87e-57	Cadby et al. 2022	rs174599
FADS2	PC(P-17:0/20:4) (b)	rs174600	chr11_61854755_T_C	11	61854755	5.93e-51	Cadby et al. 2022	rs174600
FADS2	PC(P-17:0/20:4) (b)	rs174601	chr11_61855668_C_T	11	61855668	1.33e-55	Cadby et al. 2022	rs174601
FADS2	PC(P-17:0/20:4) (b)	rs2526678	chr11_61856321_G_A	11	61856321	5.74e-21	Cadby et al. 2022	rs2526678
FADS2	PC(P-17:0/20:4) (b)	rs97384	chr11_61856709_T_C	11	61856709	4.71e-54	Cadby et al. 2022	rs97384
FADS2	PC(P-17:0/20:4) (b)	rs526126	chr11_61857413_G_C	11	61857413	2.47e-09	Cadby et al. 2022	rs526126
FADS2	PC(P-17:0/20:4) (b)	rs174603	chr11_61858734_G_A	11	61858734	6.03e-29	Cadby et al. 2022	rs174603
FADS2	PC(P-17:0/20:4) (b)	rs174604	chr11_61858798_C_G	11	61858798	9.04e-30	Cadby et al. 2022	rs174604
FADS2	PC(P-17:0/20:4) (b)	rs174605	chr11_61859449_G_T	11	61859449	1.05e-23	Cadby et al. 2022	rs174605
FADS2	PC(P-17:0/20:4) (b)	rs174606	chr11_61859501_G_T	11	61859501	1.5e-20	Cadby et al. 2022	rs174606
FADS2	PC(P-17:0/20:4) (b)	rs174607	chr11_61859849_G_C	11	61859849	3.69e-22	Cadby et al. 2022	rs174607
FADS2	PC(P-17:0/20:4) (b)	rs174608	chr11_61860012_A_G	11	61860012	1.36e-22	Cadby et al. 2022	rs174608
FADS2	PC(P-17:0/20:4) (b)	rs174609	chr11_61860339_T_C	11	61860339	1.16e-20	Cadby et al. 2022	rs174609
FADS2	PC(P-17:0/20:4) (b)	rs174610	chr11_61860361_A_G	11	61860361	1.32e-20	Cadby et al. 2022	rs174610
FADS2	PC(P-17:0/20:4) (b)	rs174611	chr11_61860409_T_C	11	61860409	2.11e-22	Cadby et al. 2022	rs174611
FADS2	PC(P-17:0/20:4) (b)	rs174612	chr11_61860794_C_G	11	61860794	1.22e-20	Cadby et al. 2022	rs174612
FADS2	PC(P-17:0/20:4) (b)	rs174613	chr11_61861020_G_A	11	61861020	1.8e-20	Cadby et al. 2022	rs174613
FADS2	PC(P-17:0/20:4) (b)	rs174614	chr11_61861443_T_C	11	61861443	1.41e-20	Cadby et al. 2022	rs174614
FADS2	PC(P-17:0/20:4) (b)	rs1297303	chr11_61861443_T_C	11	61861443	1.3e-20	Cadby et al. 2022	rs174615
FADS2	PC(P-17:0/20:4) (b)	rs174616	chr11_61861650_G_A	11	61861650	1.46e-20	Cadby et al. 2022	rs174616
FADS2	PC(P-17:0/20:4) (b)	rs174617	chr11_61861694_A_G	11	61861694	1.72e-20	Cadby et al. 2022	rs174617
FADS2	PC(P-17:0/20:4) (b)	rs174618	chr11_61861850_T_C	11	61861850	9.11e-16	Cadby et al. 2022	rs174618
FADS2	PC(P-17:0/20:4) (b)	rs113003506	chr11_61861905_C_T	11	61861905	1.24e-08	Cadby et al. 2022	rs113003506
FADS2	PC(P-17:0/20:4) (b)	rs174619	chr11_61862194_A_G	11	61862194	6.8e-22	Cadby et al. 2022	rs174619
FADS2	PC(P-17:0/20:4) (b)	rs174620	chr11_61862275_A_G	11	61862275	1.71e-15	Cadby et al. 2022	rs174620
FADS2	PC(P-17:0/20:4) (b)	rs174621	chr11_61862632_G_A	11	61862632	3.91e-12	Cadby et al. 2022	rs174621
FADS2	PC(P-17:0/20:4) (b)	rs174622	chr11_61864455_G_A	11	61864455	3.72e-12	Cadby et al. 2022	rs174622
FADS2	PC(P-17:0/20:4) (b)	rs77167250	chr11_61866475_C_T	11	61866475	4.69e-08	Cadby et al. 2022	rs77167250
FADS2, FADS2, FADS3	PC(P-17:0/20:4) (b)	rs113268188	chr11_61867357_T_G	11	61867357	4.94e-08	Cadby et al. 2022	rs113268188
FADS2, FADS2, FADS3	PC(P-17:0/20:4) (b)	rs174623	chr11_61867822_G_A	11	61867822	1.18e-19	Cadby et al. 2022	rs174623
FADS2, FADS3, FADS2, FADS3	PC(P-17:0/20:4) (b)	rs174620	chr11_61862275_A_G	11	61862275	1.48e-13	Cadby et al. 2022	rs174625
FADS2, FADS3, FADS2, FADS3	PC(P-17:0/20:4) (b)	rs174626	chr11_61869585_G_A	11	61869585	4.27e-19	Cadby et al. 2022	rs174626
, FADS2, FADS3, FADS2, FADS3	PC(P-17:0/20:4) (b)	rs174627	chr11_61869994_G_A	11	61869994	2.12e-11	Cadby et al. 2022	rs174627
FADS2, FADS3, FADS2, FADS3	PC(P-17:0/20:4) (b)	rs174628	chr11_61870115_T_C	11	61870115	1.48e-09	Cadby et al. 2022	rs174628
FADS2, FADS3, FADS2, FADS3	PC(P-17:0/20:4) (b)	rs422249	chr11_61872016_T_C	11	61872016	2.03e-19	Cadby et al. 2022	rs422249
FADS2, FADS3, FADS2, FADS3	PC(P-17:0/20:4) (b)	rs174448	chr11_61872101_G_A	11	61872101	2.21e-23	Cadby et al. 2022	rs174448
FADS3, FADS2, FADS3	PC(P-17:0/20:4) (b)	rs174449	chr11_61872907_G_A	11	61872907	1.74e-23	Cadby et al. 2022	rs174449
FADS3	PC(P-17:0/20:4) (b)	rs174450	chr11_61874070_G_T	11	61874070	2.71e-16	Cadby et al. 2022	rs174450
FADS3	PC(P-17:0/20:4) (b)	rs7115739	chr11_61874245_T_G	11	61874245	3.36e-08	Cadby et al. 2022	rs7115739
FADS3	PC(P-17:0/20:4) (b)	rs174451	chr11_61875291_C_T	11	61875291	5.33e-10	Cadby et al. 2022	rs174451
FADS3	PC(P-17:0/20:4) (b)	rs174453	chr11_61878495_C_G	11	61878495	1.21e-18	Cadby et al. 2022	rs174453
FADS3	PC(P-17:0/20:4) (b)	rs174634	chr11_61879915_G_C	11	61879915	1.18e-15	Cadby et al. 2022	rs174634
FADS3	PC(P-17:0/20:4) (b)	rs174635	chr11_61879955_T_G	11	61879955	1.18e-15	Cadby et al. 2022	rs174635
FADS3	PC(P-17:0/20:4) (b)	rs174454	chr11_61883275_G_A	11	61883275	2.42e-16	Cadby et al. 2022	rs174454
FADS3	PC(P-17:0/20:4) (b)	rs1000778	chr11_61887833_A_G	11	61887833	5.92e-16	Cadby et al. 2022	rs1000778
FADS3	PC(P-17:0/20:4) (b)	rs174455	chr11_61888645_G_A	11	61888645	2.2e-23	Cadby et al. 2022	rs174455
FADS3	PC(P-17:0/20:4) (b)	rs174456	chr11_61888710_C_A	11	61888710	5.32e-16	Cadby et al. 2022	rs174456
FADS3	PC(P-17:0/20:4) (b)	rs1151144	chr11_61889113_T_C	11	61889113	4.81e-16	Cadby et al. 2022	rs1151144
FADS3	PC(P-17:0/20:4) (b)	rs1295988	chr11_61889186_A_C	11	61889186	4.72e-16	Cadby et al. 2022	rs1295988
FADS3	PC(P-17:0/20:4) (b)	rs174457	chr11_61889503_T_C	11	61889503	5.2e-16	Cadby et al. 2022	rs174457
FADS3	PC(P-17:0/20:4) (b)	rs174458	chr11_61889523_C_T	11	61889523	2.09e-22	Cadby et al. 2022	rs174458
FADS3	PC(P-17:0/20:4) (b)	rs174459	chr11_61889578_C_T	11	61889578	4.83e-16	Cadby et al. 2022	rs174459
FADS3	PC(P-17:0/20:4) (b)	rs174460	chr11_61889638_C_T	11	61889638	1.57e-22	Cadby et al. 2022	rs174460
FADS3	PC(P-17:0/20:4) (b)	rs174461	chr11_61889929_A_C	11	61889929	3.75e-16	Cadby et al. 2022	rs174461
FADS3	PC(P-17:0/20:4) (b)	rs174462	chr11_61890194_G_A	11	61890194	4.51e-21	Cadby et al. 2022	rs174462
FADS3	PC(P-17:0/20:4) (b)	rs174463	chr11_61890366_G_A	11	61890366	4.76e-16	Cadby et al. 2022	rs174463
FADS3	PC(P-17:0/20:4) (b)	rs174464	chr11_61890454_A_G	11	61890454	3.39e-16	Cadby et al. 2022	rs174464
FADS3	PC(P-17:0/20:4) (b)	rs693672	chr11_61891157_T_C	11	61891157	1.68e-20	Cadby et al. 2022	rs693672
FADS3	PC(P-17:0/20:4) (b)	rs174465	chr11_61891328_C_T	11	61891328	5.06e-21	Cadby et al. 2022	rs174465
FADS3	PC(P-17:0/20:4) (b)	rs174466	chr11_61891824_A_G	11	61891824	1.55e-14	Cadby et al. 2022	rs174466
FADS3, RAB3IL1, FADS3, RAB3IL1	PC(P-17:0/20:4) (b)	rs174468	chr11_61896219_G_A	11	61896219	2.33e-16	Cadby et al. 2022	rs174468
RAB3IL1	PC(P-17:0/20:4) (b)	rs174469	chr11_61899971_C_T	11	61899971	1.55e-16	Cadby et al. 2022	rs174469
RAB3IL1	PC(P-17:0/20:4) (b)	rs174470	chr11_61902136_G_A	11	61902136	4.86e-17	Cadby et al. 2022	rs174470
RAB3IL1	PC(P-17:0/20:4) (b)	rs174471	chr11_61902565_C_T	11	61902565	1.25e-15	Cadby et al. 2022	rs174471
RAB3IL1	PC(P-17:0/20:4) (b)	rs1151139	chr11_61903684_C_T	11	61903684	4.34e-17	Cadby et al. 2022	rs1151139
RAB3IL1	PC(P-17:0/20:4) (b)	rs174472	chr11_61904484_A_G	11	61904484	1.7e-09	Cadby et al. 2022	rs174472
RAB3IL1	PC(P-17:0/20:4) (b)	rs174473	chr11_61904763_T_C	11	61904763	8.98e-19	Cadby et al. 2022	rs174473
RAB3IL1	PC(P-17:0/20:4) (b)	rs174474	chr11_61904793_T_C	11	61904793	1.51e-17	Cadby et al. 2022	rs174474
RAB3IL1	PC(P-17:0/20:4) (b)	rs174475	chr11_61905173_G_C	11	61905173	1.03e-12	Cadby et al. 2022	rs174475
RAB3IL1	PC(P-17:0/20:4) (b)	rs174476	chr11_61906646_C_T	11	61906646	2.52e-15	Cadby et al. 2022	rs174476
RAB3IL1	PC(P-17:0/20:4) (b)	rs174477	chr11_61908172_T_C	11	61908172	1.9e-11	Cadby et al. 2022	rs174477
RAB3IL1	PC(P-17:0/20:4) (b)	rs666870	chr11_61910007_G_A	11	61910007	3.14e-15	Cadby et al. 2022	rs666870
RAB3IL1	PC(P-17:0/20:4) (b)	rs174478	chr11_61911104_T_G	11	61911104	2.84e-15	Cadby et al. 2022	rs174478
RAB3IL1	PC(P-17:0/20:4) (b)	rs174479	chr11_61911282_C_G	11	61911282	1.35e-16	Cadby et al. 2022	rs174479
RAB3IL1, RNU6-1243P	PC(P-17:0/20:4) (b)	rs2524292	chr11_61927674_T_G	11	61927674	1.15e-08	Cadby et al. 2022	rs2524292
RNU6-1243P, RAB3IL1, RNU6-1243P	PC(P-17:0/20:4) (b)	rs2521568	chr11_61933461_G_C	11	61933461	2.41e-08	Cadby et al. 2022	rs2521568
RNU6-1243P, RNU6-1243P, BEST1	PC(P-17:0/20:4) (b)	rs2736601	chr11_61938049_C_T	11	61938049	2e-08	Cadby et al. 2022	rs2736601
RNU6-1243P, RNU6-1243P, BEST1	PC(P-17:0/20:4) (b)	rs2727267	chr11_61938644_G_A	11	61938644	2.03e-08	Cadby et al. 2022	rs2727267
TMEM229B	PC(P-17:0/20:4) (b)	rs1980615	chr14_67491655_A_C	14	67491655	3.06e-09	Cadby et al. 2022	rs1980615
TMEM229B	PC(P-17:0/20:4) (b)	rs12878807	chr14_67497971_T_A	14	67497971	1.64e-09	Cadby et al. 2022	rs12878807
TMEM229B	PC(P-17:0/20:4) (b)	rs11158671	chr14_67498735_G_A	14	67498735	1.65e-09	Cadby et al. 2022	rs11158671
TMEM229B	PC(P-17:0/20:4) (b)	rs10873201	chr14_67499882_C_T	14	67499882	8.04e-10	Cadby et al. 2022	rs10873201
TMEM229B	PC(P-17:0/20:4) (b)	rs57639463	chr14_67499882_C_T	14	67499882	1.78e-09	Cadby et al. 2022	rs72719193
TMEM229B	PC(P-17:0/20:4) (b)	rs1077989	chr14_67509105_A_C	14	67509105	4.13e-09	Cadby et al. 2022	rs1077989
TMEM229B	PC(P-17:0/20:4) (b)	rs1885041	chr14_67509608_C_T	14	67509608	3.05e-09	Cadby et al. 2022	rs1885041
TMEM229B	PC(P-17:0/20:4) (b)	rs10873204	chr14_67519275_T_C	14	67519275	3.55e-08	Cadby et al. 2022	rs10873204
RPLP0P2	PC(P-18:0/20:4)	rs2453710	chr11_61639070_A_G	11	61639070	2.46e-09	Cadby et al. 2022	rs2453710
RPLP0P2, RPLP0P2, RP11-855O10.3	PC(P-18:0/20:4)	rs1692113	chr11_61642886_G_A	11	61642886	2.81e-09	Cadby et al. 2022	rs1692113
RPLP0P2, RPLP0P2, RP11-855O10.3	PC(P-18:0/20:4)	rs1692112	chr11_61643494_A_G	11	61643494	3.08e-09	Cadby et al. 2022	rs1692112
RPLP0P2, RP11-855O10.3	PC(P-18:0/20:4)	rs1692120	chr11_61650000_G_A	11	61650000	2.02e-10	Cadby et al. 2022	rs2453713
RP11-855O10.3, RPLP0P2, RP11-855O10.3	PC(P-18:0/20:4)	rs1692120	chr11_61650000_G_A	11	61650000	2.7e-10	Cadby et al. 2022	rs1692120
RP11-855O10.3, DAGLA	PC(P-18:0/20:4)	rs1692122	chr11_61663516_C_A	11	61663516	3.52e-10	Cadby et al. 2022	rs1692122
RP11-855O10.3, DAGLA	PC(P-18:0/20:4)	rs10792317	chr11_61665813_C_T	11	61665813	3.24e-10	Cadby et al. 2022	rs10792317
DAGLA	PC(P-18:0/20:4)	rs2107617	chr11_61714167_G_C	11	61714167	7.18e-10	Cadby et al. 2022	rs2107617
DAGLA	PC(P-18:0/20:4)	rs198426	chr11_61723014_C_T	11	61723014	5.67e-10	Cadby et al. 2022	rs198426
DAGLA	PC(P-18:0/20:4)	rs198449	chr11_61730725_G_A	11	61730725	4.88e-08	Cadby et al. 2022	rs198449
DAGLA	PC(P-18:0/20:4)	rs438274	chr11_61736710_G_A	11	61736710	8.09e-10	Cadby et al. 2022	rs438274
DAGLA	PC(P-18:0/20:4)	rs420957	chr11_61736711_G_T	11	61736711	8.15e-10	Cadby et al. 2022	rs420957
DAGLA	PC(P-18:0/20:4)	rs198441	chr11_61740907_A_G	11	61740907	4.82e-11	Cadby et al. 2022	rs198441
DAGLA	PC(P-18:0/20:4)	rs198440	chr11_61741050_A_G	11	61741050	6.24e-09	Cadby et al. 2022	rs198440
MYRF-AS1, DAGLA	PC(P-18:0/20:4)	rs198439	chr11_61742117_G_C	11	61742117	1.15e-10	Cadby et al. 2022	rs198439
DAGLA, MYRF-AS1	PC(P-18:0/20:4)	rs198424	chr11_61746253_A_G	11	61746253	1.78e-10	Cadby et al. 2022	rs198424
DAGLA, MYRF-AS1	PC(P-18:0/20:4)	rs198423	chr11_61747198_G_C	11	61747198	4.62e-09	Cadby et al. 2022	rs198423
MYRF, MYRF-AS1, DAGLA	PC(P-18:0/20:4)	rs198421	chr11_61750765_G_A	11	61750765	2.53e-10	Cadby et al. 2022	rs198421
MYRF, MYRF-AS1	PC(P-18:0/20:4)	rs198419	chr11_61752070_T_C	11	61752070	1.17e-09	Cadby et al. 2022	rs198419
MYRF, MYRF-AS1	PC(P-18:0/20:4)	rs61307503	chr11_61753196_T_C	11	61753196	8.29e-10	Cadby et al. 2022	rs2956395
MYRF-AS1, MYRF	PC(P-18:0/20:4)	rs569258	chr11_61753196_T_C	11	61753196	1.05e-09	Cadby et al. 2022	rs569258
MYRF, MYRF-AS1	PC(P-18:0/20:4)	rs198465	chr11_61753846_G_A	11	61753846	2.75e-13	Cadby et al. 2022	rs198465
MYRF, MYRF-AS1	PC(P-18:0/20:4)	rs520987	chr11_61753974_C_A	11	61753974	1.54e-13	Cadby et al. 2022	rs520987
MYRF, MYRF-AS1	PC(P-18:0/20:4)	rs198464	chr11_61754149_G_A	11	61754149	2.23e-13	Cadby et al. 2022	rs198464
MYRF-AS1, MYRF	PC(P-18:0/20:4)	rs198462	chr11_61756647_G_A	11	61756647	1.24e-13	Cadby et al. 2022	rs198462
MYRF-AS1, MYRF	PC(P-18:0/20:4)	rs198461	chr11_61756894_A_C	11	61756894	1.87e-13	Cadby et al. 2022	rs198461
MYRF, MYRF-AS1	PC(P-18:0/20:4)	rs198460	chr11_61757502_G_A	11	61757502	2.64e-13	Cadby et al. 2022	rs198460
MYRF, MYRF-AS1	PC(P-18:0/20:4)	rs198459	chr11_61757548_G_A	11	61757548	3.13e-10	Cadby et al. 2022	rs198459
MYRF-AS1, MYRF	PC(P-18:0/20:4)	rs198476	chr11_61758258_G_A	11	61758258	2.67e-13	Cadby et al. 2022	rs198476
MYRF-AS1, MYRF	PC(P-18:0/20:4)	rs198470	chr11_61760834_C_A	11	61760834	1.53e-10	Cadby et al. 2022	rs198470
TMEM258, MYRF	PC(P-18:0/20:4)	rs10792318	chr11_61763971_A_G	11	61763971	9.41e-13	Cadby et al. 2022	rs10792318
TMEM258, MYRF	PC(P-18:0/20:4)	rs55903902	chr11_61764519_A_G	11	61764519	9.62e-14	Cadby et al. 2022	rs55903902
MYRF, TMEM258	PC(P-18:0/20:4)	rs2269928	chr11_61770057_T_G	11	61770057	3.88e-16	Cadby et al. 2022	rs2269928
MYRF, TMEM258	PC(P-18:0/20:4)	rs149804	chr11_61771134_A_G	11	61771134	6.95e-11	Cadby et al. 2022	rs149804
MYRF, TMEM258	PC(P-18:0/20:4)	rs149803	chr11_61771548_C_G	11	61771548	9.45e-14	Cadby et al. 2022	rs149803
MYRF, TMEM258	PC(P-18:0/20:4)	rs174528	chr11_61776027_T_C	11	61776027	1.4e-61	Cadby et al. 2022	rs174528
MYRF, TMEM258	PC(P-18:0/20:4)	rs174529	chr11_61776489_T_C	11	61776489	2.26e-61	Cadby et al. 2022	rs174529
MYRF, TMEM258	PC(P-18:0/20:4)	rs174530	chr11_61779120_A_G	11	61779120	2.66e-61	Cadby et al. 2022	rs174530
MYRF, TMEM258	PC(P-18:0/20:4)	rs7943728	chr11_61779596_G_A	11	61779596	4.93e-19	Cadby et al. 2022	rs7943728
MYRF, TMEM258	PC(P-18:0/20:4)	rs108499	chr11_61779765_C_T	11	61779765	6.12e-52	Cadby et al. 2022	rs108499
MYRF, TMEM258	PC(P-18:0/20:4)	rs509360	chr11_61781087_A_G	11	61781087	5.22e-17	Cadby et al. 2022	rs509360
MYRF, TMEM258	PC(P-18:0/20:4)	rs174532	chr11_61781402_G_A	11	61781402	7.57e-17	Cadby et al. 2022	rs174532
MYRF, TMEM258	PC(P-18:0/20:4)	rs174533	chr11_61781553_G_A	11	61781553	2.19e-69	Cadby et al. 2022	rs174533
MYRF, TMEM258	PC(P-18:0/20:4)	rs174534	chr11_61781986_A_G	11	61781986	4.58e-52	Cadby et al. 2022	rs174534
MYRF, TMEM258	PC(P-18:0/20:4)	rs174535	chr11_61783884_T_C	11	61783884	2.65e-68	Cadby et al. 2022	rs174535
TMEM258, MYRF	PC(P-18:0/20:4)	rs174536	chr11_61784455_A_C	11	61784455	7.92e-69	Cadby et al. 2022	rs174536
TMEM258, MYRF	PC(P-18:0/20:4)	rs174537	chr11_61785208_G_T	11	61785208	6.38e-70	Cadby et al. 2022	rs174537
FEN1, FADS2, MYRF, TMEM258, MIR611	PC(P-18:0/20:4)	rs61896141	chr11_61788567_A_C	11	61788567	3.26e-20	Cadby et al. 2022	rs61896141
FEN1, FADS2, MYRF, MIR611, TMEM258	PC(P-18:0/20:4)	rs102275	chr11_61790331_T_C	11	61790331	1.71e-70	Cadby et al. 2022	rs102275
FEN1, FADS2, MYRF, MIR611, TMEM258	PC(P-18:0/20:4)	rs102274	chr11_61790354_T_C	11	61790354	2.11e-70	Cadby et al. 2022	rs102274
TMEM258, MIR611, FEN1, FADS2, MYRF	PC(P-18:0/20:4)	rs174538	chr11_61792609_G_A	11	61792609	7.08e-60	Cadby et al. 2022	rs174538
FEN1, TMEM258, MIR611, FADS1, FADS2	PC(P-18:0/20:4)	rs4246215	chr11_61796827_G_T	11	61796827	5.82e-67	Cadby et al. 2022	rs4246215
FEN1, FADS1, FADS2	PC(P-18:0/20:4)	rs174541	chr11_61798436_T_C	11	61798436	2.18e-66	Cadby et al. 2022	rs174541
FADS1, FEN1, FADS2	PC(P-18:0/20:4)	rs174544	chr11_61800281_C_A	11	61800281	2.24e-61	Cadby et al. 2022	rs174544
FADS1, FEN1, FADS2	PC(P-18:0/20:4)	rs174545	chr11_61801834_C_G	11	61801834	2.69e-70	Cadby et al. 2022	rs174545
FADS1, FADS2	PC(P-18:0/20:4)	rs174546	chr11_61802358_C_T	11	61802358	2.67e-70	Cadby et al. 2022	rs174546
FADS1, FADS2	PC(P-18:0/20:4)	rs174547	chr11_61803311_T_C	11	61803311	2.63e-70	Cadby et al. 2022	rs174547
FADS1, FADS2	PC(P-18:0/20:4)	rs174548	chr11_61803876_C_G	11	61803876	1.69e-61	Cadby et al. 2022	rs174548
FADS1, FADS2	PC(P-18:0/20:4)	rs174549	chr11_61803910_G_A	11	61803910	5.97e-61	Cadby et al. 2022	rs174549
FADS1, FADS2	PC(P-18:0/20:4)	rs174550	chr11_61804006_T_C	11	61804006	2.71e-70	Cadby et al. 2022	rs174550
FADS1, FADS2	PC(P-18:0/20:4)	rs4564341	chr11_61806068_C_T	11	61806068	1.53e-22	Cadby et al. 2022	rs4564341
FADS1, FADS2	PC(P-18:0/20:4)	rs174553	chr11_61807686_A_G	11	61807686	2.56e-70	Cadby et al. 2022	rs174553
FADS1, FADS2, MIR1908	PC(P-18:0/20:4)	rs174554	chr11_61811991_A_G	11	61811991	1.87e-70	Cadby et al. 2022	rs174554
FADS1, FADS2, MIR1908	PC(P-18:0/20:4)	rs174555	chr11_61812288_T_C	11	61812288	2.87e-61	Cadby et al. 2022	rs174555
FADS1, FADS2, MIR1908	PC(P-18:0/20:4)	rs174556	chr11_61813163_C_T	11	61813163	3.75e-61	Cadby et al. 2022	rs174556
FADS1, FADS2, MIR1908	PC(P-18:0/20:4)	rs174559	chr11_61814184_G_A	11	61814184	1.06e-51	Cadby et al. 2022	rs174559
FADS1, FADS2, MIR1908	PC(P-18:0/20:4)	rs174560	chr11_61814292_T_C	11	61814292	8.24e-62	Cadby et al. 2022	rs174560
FADS1, FADS2, MIR1908	PC(P-18:0/20:4)	rs174561	chr11_61815236_T_C	11	61815236	2.76e-61	Cadby et al. 2022	rs174561
FADS1, MIR1908, FADS2	PC(P-18:0/20:4)	rs174562	chr11_61817672_A_G	11	61817672	2.68e-70	Cadby et al. 2022	rs174562
FADS1, MIR1908, FADS2	PC(P-18:0/20:4)	rs61897792	chr11_61819414_C_T	11	61819414	4.64e-09	Cadby et al. 2022	rs61897792
FADS1, FADS2	PC(P-18:0/20:4)	rs174564	chr11_61820833_A_G	11	61820833	4.51e-71	Cadby et al. 2022	rs174564
FADS1, FADS2	PC(P-18:0/20:4)	rs28456	chr11_61822009_A_G	11	61822009	3.27e-61	Cadby et al. 2022	rs28456
FADS2, FADS1	PC(P-18:0/20:4)	rs174565	chr11_61824164_C_G	11	61824164	8.75e-33	Cadby et al. 2022	rs174565
FADS2, FADS1	PC(P-18:0/20:4)	rs174566	chr11_61824890_A_G	11	61824890	8.53e-71	Cadby et al. 2022	rs174566
FADS2, FADS1	PC(P-18:0/20:4)	rs174567	chr11_61825533_A_G	11	61825533	1.53e-70	Cadby et al. 2022	rs174567
FADS2, FADS1	PC(P-18:0/20:4)	rs174568	chr11_61826344_C_T	11	61826344	3.77e-70	Cadby et al. 2022	rs174568
FADS2, FADS1	PC(P-18:0/20:4)	rs968567	chr11_61828092_C_T	11	61828092	9.38e-20	Cadby et al. 2022	rs968567
FADS2, FADS1	PC(P-18:0/20:4)	rs99780	chr11_61829161_C_T	11	61829161	1.59e-71	Cadby et al. 2022	rs99780
FADS1, FADS2	PC(P-18:0/20:4)	rs174570	chr11_61829740_C_T	11	61829740	1.12e-32	Cadby et al. 2022	rs174570
FADS1, FADS2	PC(P-18:0/20:4)	rs1535	chr11_61830500_A_G	11	61830500	1.08e-70	Cadby et al. 2022	rs1535
FADS1, FADS2	PC(P-18:0/20:4)	rs174572	chr11_61830816_C_T	11	61830816	9.3e-38	Cadby et al. 2022	rs174572
FADS1, FADS2	PC(P-18:0/20:4)	rs61897793	chr11_61831875_G_A	11	61831875	2.11e-19	Cadby et al. 2022	rs61897793
FADS1, FADS2	PC(P-18:0/20:4)	rs174573	chr11_61832855_G_A	11	61832855	7.27e-38	Cadby et al. 2022	rs174573
FADS1, FADS2	PC(P-18:0/20:4)	rs174574	chr11_61832870_A_C	11	61832870	6.58e-71	Cadby et al. 2022	rs174574
FADS1, FADS2	PC(P-18:0/20:4)	rs2524296	chr11_61833906_C_T	11	61833906	1.21e-22	Cadby et al. 2022	rs2524296
FADS2	PC(P-18:0/20:4)	rs2845574	chr11_61834400_C_T	11	61834400	1.23e-22	Cadby et al. 2022	rs2845574
FADS2	PC(P-18:0/20:4)	rs2845573	chr11_61834436_A_G	11	61834436	1.3e-22	Cadby et al. 2022	rs2845573
FADS2	PC(P-18:0/20:4)	rs174575	chr11_61834531_C_G	11	61834531	2.6e-38	Cadby et al. 2022	rs174575
FADS2	PC(P-18:0/20:4)	rs2727270	chr11_61835765_C_T	11	61835765	2.81e-28	Cadby et al. 2022	rs2727270
FADS2	PC(P-18:0/20:4)	rs2727271	chr11_61835886_A_T	11	61835886	2.9e-28	Cadby et al. 2022	rs2727271
FADS2	PC(P-18:0/20:4)	rs174576	chr11_61836038_C_A	11	61836038	2.09e-71	Cadby et al. 2022	rs174576
FADS2	PC(P-18:0/20:4)	rs2524299	chr11_61837310_A_T	11	61837310	2.74e-28	Cadby et al. 2022	rs2524299
FADS2	PC(P-18:0/20:4)	rs174577	chr11_61837342_C_A	11	61837342	2.3e-71	Cadby et al. 2022	rs174577
FADS2	PC(P-18:0/20:4)	rs2072113	chr11_61837495_C_T	11	61837495	2.51e-28	Cadby et al. 2022	rs2072113
FADS2	PC(P-18:0/20:4)	rs2072114	chr11_61837743_A_G	11	61837743	8.08e-28	Cadby et al. 2022	rs2072114
FADS2	PC(P-18:0/20:4)	rs174578	chr11_61838027_T_A	11	61838027	5.94e-71	Cadby et al. 2022	rs174578
FADS2	PC(P-18:0/20:4)	rs174579	chr11_61838141_C_T	11	61838141	8.11e-30	Cadby et al. 2022	rs174579
FADS2	PC(P-18:0/20:4)	rs174580	chr11_61839170_A_G	11	61839170	1.05e-70	Cadby et al. 2022	rs174580
FADS2	PC(P-18:0/20:4)	rs174581	chr11_61839211_G_A	11	61839211	1.65e-70	Cadby et al. 2022	rs174581
FADS2	PC(P-18:0/20:4)	rs139957766	chr11_61839575_G_A	11	61839575	1.3e-08	Cadby et al. 2022	rs139957766
FADS2	PC(P-18:0/20:4)	rs174582	chr11_61839696_A_G	11	61839696	4.66e-30	Cadby et al. 2022	rs174582
FADS2	PC(P-18:0/20:4)	rs2526680	chr11_61843744_C_T	11	61843744	3.51e-21	Cadby et al. 2022	rs2727265
FADS2	PC(P-18:0/20:4)	rs174583	chr11_61842278_C_T	11	61842278	5.54e-71	Cadby et al. 2022	rs174583
FADS2	PC(P-18:0/20:4)	rs174584	chr11_61843278_G_A	11	61843278	8.74e-71	Cadby et al. 2022	rs174584
FADS2	PC(P-18:0/20:4)	rs2526680	chr11_61843744_C_T	11	61843744	4.88e-21	Cadby et al. 2022	rs2526680
FADS2	PC(P-18:0/20:4)	rs174585	chr11_61844222_G_A	11	61844222	3.12e-30	Cadby et al. 2022	rs174585
FADS2	PC(P-18:0/20:4)	rs174587	chr11_61845358_C_T	11	61845358	8.08e-29	Cadby et al. 2022	rs174587
FADS2	PC(P-18:0/20:4)	rs93923	chr11_61846273_C_T	11	61846273	7.21e-29	Cadby et al. 2022	rs93923
FADS2	PC(P-18:0/20:4)	rs2845572	chr11_61847123_G_A	11	61847123	1.01e-21	Cadby et al. 2022	rs2845572
FADS2	PC(P-18:0/20:4)	rs174589	chr11_61848331_C_G	11	61848331	7.4e-29	Cadby et al. 2022	rs174589
FADS2	PC(P-18:0/20:4)	rs2851682	chr11_61848540_A_G	11	61848540	5.68e-22	Cadby et al. 2022	rs2851682
FADS2	PC(P-18:0/20:4)	rs174590	chr11_61849505_G_C	11	61849505	5.58e-29	Cadby et al. 2022	rs174590
FADS2	PC(P-18:0/20:4)	rs174591	chr11_61850204_T_A	11	61850204	3.55e-37	Cadby et al. 2022	rs174591
FADS2	PC(P-18:0/20:4)	rs2727263	chr11_61850540_C_T	11	61850540	4.78e-20	Cadby et al. 2022	rs2727263
FADS2	PC(P-18:0/20:4)	rs61897795	chr11_61850697_A_G	11	61850697	9.59e-18	Cadby et al. 2022	rs61897795
FADS2	PC(P-18:0/20:4)	rs174592	chr11_61851136_A_G	11	61851136	2.11e-62	Cadby et al. 2022	rs174592
FADS2	PC(P-18:0/20:4)	rs174593	chr11_61851359_T_C	11	61851359	2.39e-31	Cadby et al. 2022	rs174593
FADS2	PC(P-18:0/20:4)	rs174594	chr11_61852357_C_A	11	61852357	7.79e-62	Cadby et al. 2022	rs174594
FADS2	PC(P-18:0/20:4)	rs174595	chr11_61852421_C_T	11	61852421	6.4e-23	Cadby et al. 2022	rs174595
FADS2	PC(P-18:0/20:4)	rs174597	chr11_61853568_G_C	11	61853568	4.33e-22	Cadby et al. 2022	rs174597
FADS2	PC(P-18:0/20:4)	rs174598	chr11_61853722_G_A	11	61853722	2.47e-50	Cadby et al. 2022	rs174598
FADS2	PC(P-18:0/20:4)	rs174599	chr11_61854084_G_C	11	61854084	2.28e-61	Cadby et al. 2022	rs174599
FADS2	PC(P-18:0/20:4)	rs174600	chr11_61854755_T_C	11	61854755	6.54e-50	Cadby et al. 2022	rs174600
FADS2	PC(P-18:0/20:4)	rs174601	chr11_61855668_C_T	11	61855668	4e-60	Cadby et al. 2022	rs174601
FADS2	PC(P-18:0/20:4)	rs2526678	chr11_61856321_G_A	11	61856321	5.85e-21	Cadby et al. 2022	rs2526678
FADS2	PC(P-18:0/20:4)	rs97384	chr11_61856709_T_C	11	61856709	1.53e-59	Cadby et al. 2022	rs97384
FADS2	PC(P-18:0/20:4)	rs174602	chr11_61856942_T_C	11	61856942	8.95e-10	Cadby et al. 2022	rs174602
FADS2	PC(P-18:0/20:4)	rs174603	chr11_61858734_G_A	11	61858734	3.8e-27	Cadby et al. 2022	rs174603
FADS2	PC(P-18:0/20:4)	rs174604	chr11_61858798_C_G	11	61858798	4.17e-31	Cadby et al. 2022	rs174604
FADS2	PC(P-18:0/20:4)	rs174605	chr11_61859449_G_T	11	61859449	5.14e-22	Cadby et al. 2022	rs174605
FADS2	PC(P-18:0/20:4)	rs174606	chr11_61859501_G_T	11	61859501	4.65e-21	Cadby et al. 2022	rs174606
FADS2	PC(P-18:0/20:4)	rs174607	chr11_61859849_G_C	11	61859849	8.85e-20	Cadby et al. 2022	rs174607
FADS2	PC(P-18:0/20:4)	rs174608	chr11_61860012_A_G	11	61860012	5.24e-21	Cadby et al. 2022	rs174608
FADS2	PC(P-18:0/20:4)	rs174609	chr11_61860339_T_C	11	61860339	3.05e-21	Cadby et al. 2022	rs174609
FADS2	PC(P-18:0/20:4)	rs174610	chr11_61860361_A_G	11	61860361	3.4e-21	Cadby et al. 2022	rs174610
FADS2	PC(P-18:0/20:4)	rs174611	chr11_61860409_T_C	11	61860409	8.02e-21	Cadby et al. 2022	rs174611
FADS2	PC(P-18:0/20:4)	rs174612	chr11_61860794_C_G	11	61860794	3.3e-21	Cadby et al. 2022	rs174612
FADS2	PC(P-18:0/20:4)	rs174613	chr11_61861020_G_A	11	61861020	3.84e-21	Cadby et al. 2022	rs174613
FADS2	PC(P-18:0/20:4)	rs174614	chr11_61861443_T_C	11	61861443	3.6e-21	Cadby et al. 2022	rs174614
FADS2	PC(P-18:0/20:4)	rs1297303	chr11_61861443_T_C	11	61861443	3.24e-21	Cadby et al. 2022	rs174615
FADS2	PC(P-18:0/20:4)	rs174616	chr11_61861650_G_A	11	61861650	3.71e-21	Cadby et al. 2022	rs174616
FADS2	PC(P-18:0/20:4)	rs174617	chr11_61861694_A_G	11	61861694	4.31e-21	Cadby et al. 2022	rs174617
FADS2	PC(P-18:0/20:4)	rs174618	chr11_61861850_T_C	11	61861850	7.09e-16	Cadby et al. 2022	rs174618
FADS2	PC(P-18:0/20:4)	rs174619	chr11_61862194_A_G	11	61862194	1.14e-22	Cadby et al. 2022	rs174619
FADS2	PC(P-18:0/20:4)	rs174620	chr11_61862275_A_G	11	61862275	1.07e-15	Cadby et al. 2022	rs174620
FADS2	PC(P-18:0/20:4)	rs174621	chr11_61862632_G_A	11	61862632	1.21e-14	Cadby et al. 2022	rs174621
FADS2	PC(P-18:0/20:4)	rs174622	chr11_61864455_G_A	11	61864455	9.19e-15	Cadby et al. 2022	rs174622
FADS2, FADS2, FADS3	PC(P-18:0/20:4)	rs174623	chr11_61867822_G_A	11	61867822	2.44e-20	Cadby et al. 2022	rs174623
FADS2, FADS3, FADS2, FADS3	PC(P-18:0/20:4)	rs174620	chr11_61862275_A_G	11	61862275	3.26e-14	Cadby et al. 2022	rs174625
FADS2, FADS3, FADS2, FADS3	PC(P-18:0/20:4)	rs174626	chr11_61869585_G_A	11	61869585	6.95e-20	Cadby et al. 2022	rs174626
, FADS2, FADS3, FADS2, FADS3	PC(P-18:0/20:4)	rs174627	chr11_61869994_G_A	11	61869994	8.37e-12	Cadby et al. 2022	rs174627
FADS2, FADS3, FADS2, FADS3	PC(P-18:0/20:4)	rs174628	chr11_61870115_T_C	11	61870115	1.47e-11	Cadby et al. 2022	rs174628
FADS2, FADS3, FADS2, FADS3	PC(P-18:0/20:4)	rs422249	chr11_61872016_T_C	11	61872016	3.06e-20	Cadby et al. 2022	rs422249
FADS2, FADS3, FADS2, FADS3	PC(P-18:0/20:4)	rs174448	chr11_61872101_G_A	11	61872101	8.04e-25	Cadby et al. 2022	rs174448
FADS3, FADS2, FADS3	PC(P-18:0/20:4)	rs174449	chr11_61872907_G_A	11	61872907	1.15e-24	Cadby et al. 2022	rs174449
FADS3	PC(P-18:0/20:4)	rs174450	chr11_61874070_G_T	11	61874070	1.53e-17	Cadby et al. 2022	rs174450
FADS3	PC(P-18:0/20:4)	rs7115739	chr11_61874245_T_G	11	61874245	3.65e-08	Cadby et al. 2022	rs7115739
FADS3	PC(P-18:0/20:4)	rs174451	chr11_61875291_C_T	11	61875291	1.95e-12	Cadby et al. 2022	rs174451
FADS3	PC(P-18:0/20:4)	rs174453	chr11_61878495_C_G	11	61878495	1.62e-19	Cadby et al. 2022	rs174453
FADS3	PC(P-18:0/20:4)	rs174634	chr11_61879915_G_C	11	61879915	2.44e-18	Cadby et al. 2022	rs174634
FADS3	PC(P-18:0/20:4)	rs174635	chr11_61879955_T_G	11	61879955	2.44e-18	Cadby et al. 2022	rs174635
FADS3	PC(P-18:0/20:4)	rs174454	chr11_61883275_G_A	11	61883275	4.38e-19	Cadby et al. 2022	rs174454
FADS3	PC(P-18:0/20:4)	rs1000778	chr11_61887833_A_G	11	61887833	1.54e-18	Cadby et al. 2022	rs1000778
FADS3	PC(P-18:0/20:4)	rs174455	chr11_61888645_G_A	11	61888645	3.26e-26	Cadby et al. 2022	rs174455
FADS3	PC(P-18:0/20:4)	rs174456	chr11_61888710_C_A	11	61888710	1.39e-18	Cadby et al. 2022	rs174456
FADS3	PC(P-18:0/20:4)	rs1151144	chr11_61889113_T_C	11	61889113	1.26e-18	Cadby et al. 2022	rs1151144
FADS3	PC(P-18:0/20:4)	rs1295988	chr11_61889186_A_C	11	61889186	1.23e-18	Cadby et al. 2022	rs1295988
FADS3	PC(P-18:0/20:4)	rs174457	chr11_61889503_T_C	11	61889503	1.27e-18	Cadby et al. 2022	rs174457
FADS3	PC(P-18:0/20:4)	rs174458	chr11_61889523_C_T	11	61889523	9.87e-26	Cadby et al. 2022	rs174458
FADS3	PC(P-18:0/20:4)	rs174459	chr11_61889578_C_T	11	61889578	1.19e-18	Cadby et al. 2022	rs174459
FADS3	PC(P-18:0/20:4)	rs174460	chr11_61889638_C_T	11	61889638	8.29e-26	Cadby et al. 2022	rs174460
FADS3	PC(P-18:0/20:4)	rs174461	chr11_61889929_A_C	11	61889929	9.87e-19	Cadby et al. 2022	rs174461
FADS3	PC(P-18:0/20:4)	rs174462	chr11_61890194_G_A	11	61890194	3.21e-21	Cadby et al. 2022	rs174462
FADS3	PC(P-18:0/20:4)	rs174463	chr11_61890366_G_A	11	61890366	1.03e-18	Cadby et al. 2022	rs174463
FADS3	PC(P-18:0/20:4)	rs174464	chr11_61890454_A_G	11	61890454	8.95e-19	Cadby et al. 2022	rs174464
FADS3	PC(P-18:0/20:4)	rs693672	chr11_61891157_T_C	11	61891157	9.39e-21	Cadby et al. 2022	rs693672
FADS3	PC(P-18:0/20:4)	rs174465	chr11_61891328_C_T	11	61891328	3.67e-24	Cadby et al. 2022	rs174465
FADS3	PC(P-18:0/20:4)	rs174466	chr11_61891824_A_G	11	61891824	6.21e-17	Cadby et al. 2022	rs174466
FADS3, RAB3IL1, FADS3, RAB3IL1	PC(P-18:0/20:4)	rs174468	chr11_61896219_G_A	11	61896219	5.97e-17	Cadby et al. 2022	rs174468
RAB3IL1	PC(P-18:0/20:4)	rs174469	chr11_61899971_C_T	11	61899971	9.93e-17	Cadby et al. 2022	rs174469
RAB3IL1	PC(P-18:0/20:4)	rs174470	chr11_61902136_G_A	11	61902136	5.25e-17	Cadby et al. 2022	rs174470
RAB3IL1	PC(P-18:0/20:4)	rs174471	chr11_61902565_C_T	11	61902565	3.09e-16	Cadby et al. 2022	rs174471
RAB3IL1	PC(P-18:0/20:4)	rs1151139	chr11_61903684_C_T	11	61903684	3.77e-17	Cadby et al. 2022	rs1151139
RAB3IL1	PC(P-18:0/20:4)	rs174472	chr11_61904484_A_G	11	61904484	7.97e-09	Cadby et al. 2022	rs174472
RAB3IL1	PC(P-18:0/20:4)	rs174473	chr11_61904763_T_C	11	61904763	2.99e-18	Cadby et al. 2022	rs174473
RAB3IL1	PC(P-18:0/20:4)	rs174474	chr11_61904793_T_C	11	61904793	4.09e-17	Cadby et al. 2022	rs174474
RAB3IL1	PC(P-18:0/20:4)	rs174475	chr11_61905173_G_C	11	61905173	2.04e-13	Cadby et al. 2022	rs174475
RAB3IL1	PC(P-18:0/20:4)	rs174476	chr11_61906646_C_T	11	61906646	9.02e-16	Cadby et al. 2022	rs174476
RAB3IL1	PC(P-18:0/20:4)	rs174477	chr11_61908172_T_C	11	61908172	3.42e-11	Cadby et al. 2022	rs174477
RAB3IL1	PC(P-18:0/20:4)	rs666870	chr11_61910007_G_A	11	61910007	9.93e-16	Cadby et al. 2022	rs666870
RAB3IL1	PC(P-18:0/20:4)	rs174478	chr11_61911104_T_G	11	61911104	8.27e-16	Cadby et al. 2022	rs174478
RAB3IL1	PC(P-18:0/20:4)	rs174479	chr11_61911282_C_G	11	61911282	6.76e-17	Cadby et al. 2022	rs174479
PHB2, SCARNA12, LPCAT3, EMG1	PC(P-18:0/20:4)	rs2041601	chr12_6971420_G_C	12	6971420	4.68e-08	Cadby et al. 2022	rs2041601
EMG1, LPCAT3, U47924.30	PC(P-18:0/20:4)	rs56157656	chr12_6978549_T_C	12	6978549	4.45e-08	Cadby et al. 2022	rs56157656
RP11-580P21.1, ALB	PC(P-18:0/20:4)	rs183161827	chr4_73389687_C_T	4	73389687	4.27e-08	Cadby et al. 2022	rs183161827
MYRF, MYRF-AS1	PC(P-18:0/22:5)	rs198465	chr11_61753846_G_A	11	61753846	4.35e-09	Cadby et al. 2022	rs198465
MYRF, MYRF-AS1	PC(P-18:0/22:5)	rs520987	chr11_61753974_C_A	11	61753974	4.71e-09	Cadby et al. 2022	rs520987
MYRF, MYRF-AS1	PC(P-18:0/22:5)	rs198464	chr11_61754149_G_A	11	61754149	4.43e-09	Cadby et al. 2022	rs198464
MYRF-AS1, MYRF	PC(P-18:0/22:5)	rs198462	chr11_61756647_G_A	11	61756647	1.16e-08	Cadby et al. 2022	rs198462
MYRF-AS1, MYRF	PC(P-18:0/22:5)	rs198461	chr11_61756894_A_C	11	61756894	1.28e-08	Cadby et al. 2022	rs198461
MYRF, MYRF-AS1	PC(P-18:0/22:5)	rs198460	chr11_61757502_G_A	11	61757502	1.2e-08	Cadby et al. 2022	rs198460
MYRF-AS1, MYRF	PC(P-18:0/22:5)	rs198476	chr11_61758258_G_A	11	61758258	8.13e-09	Cadby et al. 2022	rs198476
TMEM258, MYRF	PC(P-18:0/22:5)	rs55903902	chr11_61764519_A_G	11	61764519	1.82e-08	Cadby et al. 2022	rs55903902
MYRF, TMEM258	PC(P-18:0/22:5)	rs2269928	chr11_61770057_T_G	11	61770057	4.85e-12	Cadby et al. 2022	rs2269928
MYRF, TMEM258	PC(P-18:0/22:5)	rs174528	chr11_61776027_T_C	11	61776027	6.17e-34	Cadby et al. 2022	rs174528
MYRF, TMEM258	PC(P-18:0/22:5)	rs174529	chr11_61776489_T_C	11	61776489	2.71e-33	Cadby et al. 2022	rs174529
MYRF, TMEM258	PC(P-18:0/22:5)	rs174530	chr11_61779120_A_G	11	61779120	7.75e-32	Cadby et al. 2022	rs174530
MYRF, TMEM258	PC(P-18:0/22:5)	rs7943728	chr11_61779596_G_A	11	61779596	3.93e-14	Cadby et al. 2022	rs7943728
MYRF, TMEM258	PC(P-18:0/22:5)	rs108499	chr11_61779765_C_T	11	61779765	1.29e-28	Cadby et al. 2022	rs108499
MYRF, TMEM258	PC(P-18:0/22:5)	rs509360	chr11_61781087_A_G	11	61781087	1.11e-13	Cadby et al. 2022	rs509360
MYRF, TMEM258	PC(P-18:0/22:5)	rs174533	chr11_61781553_G_A	11	61781553	1.9e-36	Cadby et al. 2022	rs174533
MYRF, TMEM258	PC(P-18:0/22:5)	rs174534	chr11_61781986_A_G	11	61781986	1.2e-29	Cadby et al. 2022	rs174534
MYRF, TMEM258	PC(P-18:0/22:5)	rs174535	chr11_61783884_T_C	11	61783884	3.33e-36	Cadby et al. 2022	rs174535
TMEM258, MYRF	PC(P-18:0/22:5)	rs174536	chr11_61784455_A_C	11	61784455	4.28e-36	Cadby et al. 2022	rs174536
TMEM258, MYRF	PC(P-18:0/22:5)	rs174537	chr11_61785208_G_T	11	61785208	1.08e-36	Cadby et al. 2022	rs174537
FEN1, FADS2, MYRF, TMEM258, MIR611	PC(P-18:0/22:5)	rs61896141	chr11_61788567_A_C	11	61788567	4.77e-14	Cadby et al. 2022	rs61896141
FEN1, FADS2, MYRF, MIR611, TMEM258	PC(P-18:0/22:5)	rs102275	chr11_61790331_T_C	11	61790331	3.45e-39	Cadby et al. 2022	rs102275
FEN1, FADS2, MYRF, MIR611, TMEM258	PC(P-18:0/22:5)	rs102274	chr11_61790354_T_C	11	61790354	3.67e-37	Cadby et al. 2022	rs102274
TMEM258, MIR611, FEN1, FADS2, MYRF	PC(P-18:0/22:5)	rs174538	chr11_61792609_G_A	11	61792609	4.58e-33	Cadby et al. 2022	rs174538
FEN1, TMEM258, MIR611, FADS1, FADS2	PC(P-18:0/22:5)	rs4246215	chr11_61796827_G_T	11	61796827	4.16e-36	Cadby et al. 2022	rs4246215
FEN1, FADS1, FADS2	PC(P-18:0/22:5)	rs174541	chr11_61798436_T_C	11	61798436	1.2e-35	Cadby et al. 2022	rs174541
FADS1, FEN1, FADS2	PC(P-18:0/22:5)	rs174544	chr11_61800281_C_A	11	61800281	7.88e-34	Cadby et al. 2022	rs174544
FADS1, FEN1, FADS2	PC(P-18:0/22:5)	rs174545	chr11_61801834_C_G	11	61801834	6.86e-37	Cadby et al. 2022	rs174545
FADS1, FADS2	PC(P-18:0/22:5)	rs174546	chr11_61802358_C_T	11	61802358	6.84e-37	Cadby et al. 2022	rs174546
FADS1, FADS2	PC(P-18:0/22:5)	rs174547	chr11_61803311_T_C	11	61803311	6.82e-37	Cadby et al. 2022	rs174547
FADS1, FADS2	PC(P-18:0/22:5)	rs174548	chr11_61803876_C_G	11	61803876	9.75e-36	Cadby et al. 2022	rs174548
FADS1, FADS2	PC(P-18:0/22:5)	rs174549	chr11_61803910_G_A	11	61803910	8.02e-34	Cadby et al. 2022	rs174549
FADS1, FADS2	PC(P-18:0/22:5)	rs174550	chr11_61804006_T_C	11	61804006	6.92e-37	Cadby et al. 2022	rs174550
FADS1, FADS2	PC(P-18:0/22:5)	rs4564341	chr11_61806068_C_T	11	61806068	3.28e-12	Cadby et al. 2022	rs4564341
FADS1, FADS2	PC(P-18:0/22:5)	rs174553	chr11_61807686_A_G	11	61807686	6.88e-37	Cadby et al. 2022	rs174553
FADS1, FADS2, MIR1908	PC(P-18:0/22:5)	rs174554	chr11_61811991_A_G	11	61811991	9.94e-37	Cadby et al. 2022	rs174554
FADS1, FADS2, MIR1908	PC(P-18:0/22:5)	rs174555	chr11_61812288_T_C	11	61812288	6.39e-34	Cadby et al. 2022	rs174555
FADS1, FADS2, MIR1908	PC(P-18:0/22:5)	rs174556	chr11_61813163_C_T	11	61813163	1.68e-33	Cadby et al. 2022	rs174556
FADS1, FADS2, MIR1908	PC(P-18:0/22:5)	rs174559	chr11_61814184_G_A	11	61814184	3.06e-30	Cadby et al. 2022	rs174559
FADS1, FADS2, MIR1908	PC(P-18:0/22:5)	rs174560	chr11_61814292_T_C	11	61814292	7.94e-36	Cadby et al. 2022	rs174560
FADS1, FADS2, MIR1908	PC(P-18:0/22:5)	rs174561	chr11_61815236_T_C	11	61815236	6.08e-34	Cadby et al. 2022	rs174561
FADS1, MIR1908, FADS2	PC(P-18:0/22:5)	rs174562	chr11_61817672_A_G	11	61817672	6.26e-37	Cadby et al. 2022	rs174562
FADS1, MIR1908, FADS2	PC(P-18:0/22:5)	rs61897792	chr11_61819414_C_T	11	61819414	1.99e-08	Cadby et al. 2022	rs61897792
FADS1, FADS2	PC(P-18:0/22:5)	rs174564	chr11_61820833_A_G	11	61820833	1.5e-38	Cadby et al. 2022	rs174564
FADS1, FADS2	PC(P-18:0/22:5)	rs28456	chr11_61822009_A_G	11	61822009	3.67e-35	Cadby et al. 2022	rs28456
FADS2, FADS1	PC(P-18:0/22:5)	rs174565	chr11_61824164_C_G	11	61824164	9.02e-16	Cadby et al. 2022	rs174565
FADS2, FADS1	PC(P-18:0/22:5)	rs174566	chr11_61824890_A_G	11	61824890	5.74e-39	Cadby et al. 2022	rs174566
FADS2, FADS1	PC(P-18:0/22:5)	rs174567	chr11_61825533_A_G	11	61825533	7.46e-39	Cadby et al. 2022	rs174567
FADS2, FADS1	PC(P-18:0/22:5)	rs174568	chr11_61826344_C_T	11	61826344	9.28e-37	Cadby et al. 2022	rs174568
FADS2, FADS1	PC(P-18:0/22:5)	rs968567	chr11_61828092_C_T	11	61828092	1.45e-13	Cadby et al. 2022	rs968567
FADS2, FADS1	PC(P-18:0/22:5)	rs99780	chr11_61829161_C_T	11	61829161	3.59e-39	Cadby et al. 2022	rs99780
FADS1, FADS2	PC(P-18:0/22:5)	rs174570	chr11_61829740_C_T	11	61829740	8.71e-16	Cadby et al. 2022	rs174570
FADS1, FADS2	PC(P-18:0/22:5)	rs1535	chr11_61830500_A_G	11	61830500	7.55e-38	Cadby et al. 2022	rs1535
FADS1, FADS2	PC(P-18:0/22:5)	rs174572	chr11_61830816_C_T	11	61830816	1.08e-19	Cadby et al. 2022	rs174572
FADS1, FADS2	PC(P-18:0/22:5)	rs61897793	chr11_61831875_G_A	11	61831875	2.89e-13	Cadby et al. 2022	rs61897793
FADS1, FADS2	PC(P-18:0/22:5)	rs174573	chr11_61832855_G_A	11	61832855	4.47e-20	Cadby et al. 2022	rs174573
FADS1, FADS2	PC(P-18:0/22:5)	rs174574	chr11_61832870_A_C	11	61832870	3.21e-39	Cadby et al. 2022	rs174574
FADS1, FADS2	PC(P-18:0/22:5)	rs2524296	chr11_61833906_C_T	11	61833906	1.95e-13	Cadby et al. 2022	rs2524296
FADS2	PC(P-18:0/22:5)	rs2845574	chr11_61834400_C_T	11	61834400	3.39e-13	Cadby et al. 2022	rs2845574
FADS2	PC(P-18:0/22:5)	rs2845573	chr11_61834436_A_G	11	61834436	1.98e-13	Cadby et al. 2022	rs2845573
FADS2	PC(P-18:0/22:5)	rs174575	chr11_61834531_C_G	11	61834531	2.69e-21	Cadby et al. 2022	rs174575
FADS2	PC(P-18:0/22:5)	rs2727270	chr11_61835765_C_T	11	61835765	1.07e-13	Cadby et al. 2022	rs2727270
FADS2	PC(P-18:0/22:5)	rs2727271	chr11_61835886_A_T	11	61835886	1.08e-13	Cadby et al. 2022	rs2727271
FADS2	PC(P-18:0/22:5)	rs174576	chr11_61836038_C_A	11	61836038	2.67e-39	Cadby et al. 2022	rs174576
FADS2	PC(P-18:0/22:5)	rs2524299	chr11_61837310_A_T	11	61837310	2.43e-14	Cadby et al. 2022	rs2524299
FADS2	PC(P-18:0/22:5)	rs174577	chr11_61837342_C_A	11	61837342	1.17e-39	Cadby et al. 2022	rs174577
FADS2	PC(P-18:0/22:5)	rs2072113	chr11_61837495_C_T	11	61837495	6.88e-14	Cadby et al. 2022	rs2072113
FADS2	PC(P-18:0/22:5)	rs2072114	chr11_61837743_A_G	11	61837743	6.86e-14	Cadby et al. 2022	rs2072114
FADS2	PC(P-18:0/22:5)	rs174578	chr11_61838027_T_A	11	61838027	1.68e-39	Cadby et al. 2022	rs174578
FADS2	PC(P-18:0/22:5)	rs174579	chr11_61838141_C_T	11	61838141	3.11e-18	Cadby et al. 2022	rs174579
FADS2	PC(P-18:0/22:5)	rs174580	chr11_61839170_A_G	11	61839170	2.78e-39	Cadby et al. 2022	rs174580
FADS2	PC(P-18:0/22:5)	rs174581	chr11_61839211_G_A	11	61839211	2.94e-39	Cadby et al. 2022	rs174581
FADS2	PC(P-18:0/22:5)	rs174582	chr11_61839696_A_G	11	61839696	1.2e-18	Cadby et al. 2022	rs174582
FADS2	PC(P-18:0/22:5)	rs2526680	chr11_61843744_C_T	11	61843744	1.79e-12	Cadby et al. 2022	rs2727265
FADS2	PC(P-18:0/22:5)	rs174583	chr11_61842278_C_T	11	61842278	3.26e-39	Cadby et al. 2022	rs174583
FADS2	PC(P-18:0/22:5)	rs174584	chr11_61843278_G_A	11	61843278	1.18e-39	Cadby et al. 2022	rs174584
FADS2	PC(P-18:0/22:5)	rs2526680	chr11_61843744_C_T	11	61843744	1.93e-12	Cadby et al. 2022	rs2526680
FADS2	PC(P-18:0/22:5)	rs174585	chr11_61844222_G_A	11	61844222	5.56e-19	Cadby et al. 2022	rs174585
FADS2	PC(P-18:0/22:5)	rs174587	chr11_61845358_C_T	11	61845358	3.94e-17	Cadby et al. 2022	rs174587
FADS2	PC(P-18:0/22:5)	rs93923	chr11_61846273_C_T	11	61846273	9.34e-18	Cadby et al. 2022	rs93923
FADS2	PC(P-18:0/22:5)	rs2845572	chr11_61847123_G_A	11	61847123	7.81e-13	Cadby et al. 2022	rs2845572
FADS2	PC(P-18:0/22:5)	rs174589	chr11_61848331_C_G	11	61848331	3.7e-17	Cadby et al. 2022	rs174589
FADS2	PC(P-18:0/22:5)	rs2851682	chr11_61848540_A_G	11	61848540	8.75e-13	Cadby et al. 2022	rs2851682
FADS2	PC(P-18:0/22:5)	rs174590	chr11_61849505_G_C	11	61849505	9.77e-18	Cadby et al. 2022	rs174590
FADS2	PC(P-18:0/22:5)	rs174591	chr11_61850204_T_A	11	61850204	1.26e-20	Cadby et al. 2022	rs174591
FADS2	PC(P-18:0/22:5)	rs2727263	chr11_61850540_C_T	11	61850540	1.16e-11	Cadby et al. 2022	rs2727263
FADS2	PC(P-18:0/22:5)	rs61897795	chr11_61850697_A_G	11	61850697	3.28e-13	Cadby et al. 2022	rs61897795
FADS2	PC(P-18:0/22:5)	rs174592	chr11_61851136_A_G	11	61851136	1.75e-33	Cadby et al. 2022	rs174592
FADS2	PC(P-18:0/22:5)	rs174593	chr11_61851359_T_C	11	61851359	7.26e-16	Cadby et al. 2022	rs174593
FADS2	PC(P-18:0/22:5)	rs174594	chr11_61852357_C_A	11	61852357	1.81e-33	Cadby et al. 2022	rs174594
FADS2	PC(P-18:0/22:5)	rs174595	chr11_61852421_C_T	11	61852421	3.39e-13	Cadby et al. 2022	rs174595
FADS2	PC(P-18:0/22:5)	rs174597	chr11_61853568_G_C	11	61853568	9.49e-13	Cadby et al. 2022	rs174597
FADS2	PC(P-18:0/22:5)	rs174598	chr11_61853722_G_A	11	61853722	3.38e-27	Cadby et al. 2022	rs174598
FADS2	PC(P-18:0/22:5)	rs174599	chr11_61854084_G_C	11	61854084	6.41e-33	Cadby et al. 2022	rs174599
FADS2	PC(P-18:0/22:5)	rs174600	chr11_61854755_T_C	11	61854755	3.39e-27	Cadby et al. 2022	rs174600
FADS2	PC(P-18:0/22:5)	rs174601	chr11_61855668_C_T	11	61855668	4.64e-32	Cadby et al. 2022	rs174601
FADS2	PC(P-18:0/22:5)	rs2526678	chr11_61856321_G_A	11	61856321	1.76e-11	Cadby et al. 2022	rs2526678
FADS2	PC(P-18:0/22:5)	rs97384	chr11_61856709_T_C	11	61856709	3.23e-30	Cadby et al. 2022	rs97384
FADS2	PC(P-18:0/22:5)	rs174603	chr11_61858734_G_A	11	61858734	1e-14	Cadby et al. 2022	rs174603
FADS2	PC(P-18:0/22:5)	rs174604	chr11_61858798_C_G	11	61858798	1.43e-17	Cadby et al. 2022	rs174604
FADS2	PC(P-18:0/22:5)	rs174605	chr11_61859449_G_T	11	61859449	4.59e-11	Cadby et al. 2022	rs174605
FADS2	PC(P-18:0/22:5)	rs174606	chr11_61859501_G_T	11	61859501	9.85e-12	Cadby et al. 2022	rs174606
FADS2	PC(P-18:0/22:5)	rs174607	chr11_61859849_G_C	11	61859849	1.96e-09	Cadby et al. 2022	rs174607
FADS2	PC(P-18:0/22:5)	rs174608	chr11_61860012_A_G	11	61860012	1.85e-10	Cadby et al. 2022	rs174608
FADS2	PC(P-18:0/22:5)	rs174609	chr11_61860339_T_C	11	61860339	8.9e-12	Cadby et al. 2022	rs174609
FADS2	PC(P-18:0/22:5)	rs174610	chr11_61860361_A_G	11	61860361	8.46e-12	Cadby et al. 2022	rs174610
FADS2	PC(P-18:0/22:5)	rs174611	chr11_61860409_T_C	11	61860409	2.23e-10	Cadby et al. 2022	rs174611
FADS2	PC(P-18:0/22:5)	rs174612	chr11_61860794_C_G	11	61860794	1.01e-11	Cadby et al. 2022	rs174612
FADS2	PC(P-18:0/22:5)	rs174613	chr11_61861020_G_A	11	61861020	1.29e-11	Cadby et al. 2022	rs174613
FADS2	PC(P-18:0/22:5)	rs174614	chr11_61861443_T_C	11	61861443	1.47e-11	Cadby et al. 2022	rs174614
FADS2	PC(P-18:0/22:5)	rs1297303	chr11_61861443_T_C	11	61861443	1.39e-11	Cadby et al. 2022	rs174615
FADS2	PC(P-18:0/22:5)	rs174616	chr11_61861650_G_A	11	61861650	1.55e-11	Cadby et al. 2022	rs174616
FADS2	PC(P-18:0/22:5)	rs174617	chr11_61861694_A_G	11	61861694	1.61e-11	Cadby et al. 2022	rs174617
FADS2	PC(P-18:0/22:5)	rs174618	chr11_61861850_T_C	11	61861850	2.27e-08	Cadby et al. 2022	rs174618
FADS2	PC(P-18:0/22:5)	rs174619	chr11_61862194_A_G	11	61862194	2.82e-12	Cadby et al. 2022	rs174619
FADS2	PC(P-18:0/22:5)	rs174620	chr11_61862275_A_G	11	61862275	3.53e-08	Cadby et al. 2022	rs174620
FADS2	PC(P-18:0/22:5)	rs174621	chr11_61862632_G_A	11	61862632	1.68e-09	Cadby et al. 2022	rs174621
FADS2	PC(P-18:0/22:5)	rs174622	chr11_61864455_G_A	11	61864455	1.92e-09	Cadby et al. 2022	rs174622
FADS2, FADS2, FADS3	PC(P-18:0/22:5)	rs174623	chr11_61867822_G_A	11	61867822	1.01e-10	Cadby et al. 2022	rs174623
FADS2, FADS3, FADS2, FADS3	PC(P-18:0/22:5)	rs174626	chr11_61869585_G_A	11	61869585	1.38e-10	Cadby et al. 2022	rs174626
FADS2, FADS3, FADS2, FADS3	PC(P-18:0/22:5)	rs422249	chr11_61872016_T_C	11	61872016	2.21e-10	Cadby et al. 2022	rs422249
FADS2, FADS3, FADS2, FADS3	PC(P-18:0/22:5)	rs174448	chr11_61872101_G_A	11	61872101	1.26e-13	Cadby et al. 2022	rs174448
FADS3, FADS2, FADS3	PC(P-18:0/22:5)	rs174449	chr11_61872907_G_A	11	61872907	2.75e-13	Cadby et al. 2022	rs174449
FADS3	PC(P-18:0/22:5)	rs174450	chr11_61874070_G_T	11	61874070	8.96e-10	Cadby et al. 2022	rs174450
FADS3	PC(P-18:0/22:5)	rs7115739	chr11_61874245_T_G	11	61874245	3.13e-08	Cadby et al. 2022	rs7115739
FADS3	PC(P-18:0/22:5)	rs174451	chr11_61875291_C_T	11	61875291	1.75e-08	Cadby et al. 2022	rs174451
FADS3	PC(P-18:0/22:5)	rs174453	chr11_61878495_C_G	11	61878495	1.3e-13	Cadby et al. 2022	rs174453
FADS3	PC(P-18:0/22:5)	rs174634	chr11_61879915_G_C	11	61879915	1.31e-14	Cadby et al. 2022	rs174634
FADS3	PC(P-18:0/22:5)	rs174635	chr11_61879955_T_G	11	61879955	1.3e-14	Cadby et al. 2022	rs174635
FADS3	PC(P-18:0/22:5)	rs174454	chr11_61883275_G_A	11	61883275	1.48e-14	Cadby et al. 2022	rs174454
FADS3	PC(P-18:0/22:5)	rs1000778	chr11_61887833_A_G	11	61887833	8.11e-15	Cadby et al. 2022	rs1000778
FADS3	PC(P-18:0/22:5)	rs174455	chr11_61888645_G_A	11	61888645	5.76e-16	Cadby et al. 2022	rs174455
FADS3	PC(P-18:0/22:5)	rs174456	chr11_61888710_C_A	11	61888710	7.85e-15	Cadby et al. 2022	rs174456
FADS3	PC(P-18:0/22:5)	rs1151144	chr11_61889113_T_C	11	61889113	7.68e-15	Cadby et al. 2022	rs1151144
FADS3	PC(P-18:0/22:5)	rs1295988	chr11_61889186_A_C	11	61889186	7.64e-15	Cadby et al. 2022	rs1295988
FADS3	PC(P-18:0/22:5)	rs174457	chr11_61889503_T_C	11	61889503	8.48e-15	Cadby et al. 2022	rs174457
FADS3	PC(P-18:0/22:5)	rs174458	chr11_61889523_C_T	11	61889523	1.65e-18	Cadby et al. 2022	rs174458
FADS3	PC(P-18:0/22:5)	rs174459	chr11_61889578_C_T	11	61889578	8.42e-15	Cadby et al. 2022	rs174459
FADS3	PC(P-18:0/22:5)	rs174460	chr11_61889638_C_T	11	61889638	1.37e-18	Cadby et al. 2022	rs174460
FADS3	PC(P-18:0/22:5)	rs174461	chr11_61889929_A_C	11	61889929	7.18e-15	Cadby et al. 2022	rs174461
FADS3	PC(P-18:0/22:5)	rs174462	chr11_61890194_G_A	11	61890194	1.17e-14	Cadby et al. 2022	rs174462
FADS3	PC(P-18:0/22:5)	rs174463	chr11_61890366_G_A	11	61890366	9.67e-15	Cadby et al. 2022	rs174463
FADS3	PC(P-18:0/22:5)	rs174464	chr11_61890454_A_G	11	61890454	7.1e-15	Cadby et al. 2022	rs174464
FADS3	PC(P-18:0/22:5)	rs693672	chr11_61891157_T_C	11	61891157	7.89e-15	Cadby et al. 2022	rs693672
FADS3	PC(P-18:0/22:5)	rs174465	chr11_61891328_C_T	11	61891328	1.81e-17	Cadby et al. 2022	rs174465
FADS3	PC(P-18:0/22:5)	rs174466	chr11_61891824_A_G	11	61891824	2.62e-13	Cadby et al. 2022	rs174466
FADS3, RAB3IL1, FADS3, RAB3IL1	PC(P-18:0/22:5)	rs174468	chr11_61896219_G_A	11	61896219	7.83e-09	Cadby et al. 2022	rs174468
RAB3IL1	PC(P-18:0/22:5)	rs174469	chr11_61899971_C_T	11	61899971	1.29e-10	Cadby et al. 2022	rs174469
RAB3IL1	PC(P-18:0/22:5)	rs174470	chr11_61902136_G_A	11	61902136	5.35e-11	Cadby et al. 2022	rs174470
RAB3IL1	PC(P-18:0/22:5)	rs174471	chr11_61902565_C_T	11	61902565	2.27e-08	Cadby et al. 2022	rs174471
RAB3IL1	PC(P-18:0/22:5)	rs1151139	chr11_61903684_C_T	11	61903684	4.34e-11	Cadby et al. 2022	rs1151139
RAB3IL1	PC(P-18:0/22:5)	rs174473	chr11_61904763_T_C	11	61904763	2.63e-09	Cadby et al. 2022	rs174473
RAB3IL1	PC(P-18:0/22:5)	rs174474	chr11_61904793_T_C	11	61904793	7.39e-09	Cadby et al. 2022	rs174474
RAB3IL1	PC(P-18:0/22:5)	rs174475	chr11_61905173_G_C	11	61905173	3.52e-08	Cadby et al. 2022	rs174475
RAB3IL1	PC(P-18:0/22:5)	rs174476	chr11_61906646_C_T	11	61906646	3.49e-08	Cadby et al. 2022	rs174476
RAB3IL1	PC(P-18:0/22:5)	rs174479	chr11_61911282_C_G	11	61911282	1.29e-10	Cadby et al. 2022	rs174479
TMEM229B	PC(P-18:0/22:5)	rs1980615	chr14_67491655_A_C	14	67491655	1.68e-11	Cadby et al. 2022	rs1980615
TMEM229B	PC(P-18:0/22:5)	rs12878807	chr14_67497971_T_A	14	67497971	1.84e-12	Cadby et al. 2022	rs12878807
TMEM229B	PC(P-18:0/22:5)	rs11158671	chr14_67498735_G_A	14	67498735	1.82e-12	Cadby et al. 2022	rs11158671
TMEM229B	PC(P-18:0/22:5)	rs10873201	chr14_67499882_C_T	14	67499882	3.54e-12	Cadby et al. 2022	rs10873201
TMEM229B	PC(P-18:0/22:5)	rs57639463	chr14_67499882_C_T	14	67499882	2.21e-12	Cadby et al. 2022	rs72719193
TMEM229B	PC(P-18:0/22:5)	rs1077989	chr14_67509105_A_C	14	67509105	1.89e-12	Cadby et al. 2022	rs1077989
TMEM229B	PC(P-18:0/22:5)	rs1885041	chr14_67509608_C_T	14	67509608	2.82e-12	Cadby et al. 2022	rs1885041
TMEM229B	PC(P-18:0/22:5)	rs7156144	chr14_67512996_G_A	14	67512996	4.64e-11	Cadby et al. 2022	rs7156144
TMEM229B	PC(P-18:0/22:5)	rs7155911	chr14_67513128_A_G	14	67513128	4.64e-11	Cadby et al. 2022	rs7155911
TMEM229B	PC(P-18:0/22:5)	rs11158676	chr14_67518816_C_A	14	67518816	8.06e-11	Cadby et al. 2022	rs11158676
TMEM229B	PC(P-18:0/22:5)	rs10873204	chr14_67519275_T_C	14	67519275	1.2e-10	Cadby et al. 2022	rs10873204
TMEM229B	PC(P-18:0/22:5)	rs11158678	chr14_67520826_T_C	14	67520826	8.89e-11	Cadby et al. 2022	rs11158678
TMEM229B	PC(P-18:0/22:5)	rs10130096	chr14_67520936_A_G	14	67520936	9.01e-11	Cadby et al. 2022	rs10130096
TMEM229B	PC(P-18:0/22:5)	rs8011307	chr14_67522092_G_A	14	67522092	1.2e-10	Cadby et al. 2022	rs8011307
MYRF, TMEM258	PC(P-18:0/22:6)	rs174528	chr11_61776027_T_C	11	61776027	7.57e-11	Cadby et al. 2022	rs174528
MYRF, TMEM258	PC(P-18:0/22:6)	rs174529	chr11_61776489_T_C	11	61776489	9.86e-11	Cadby et al. 2022	rs174529
MYRF, TMEM258	PC(P-18:0/22:6)	rs174530	chr11_61779120_A_G	11	61779120	1.59e-10	Cadby et al. 2022	rs174530
MYRF, TMEM258	PC(P-18:0/22:6)	rs108499	chr11_61779765_C_T	11	61779765	3.92e-09	Cadby et al. 2022	rs108499
MYRF, TMEM258	PC(P-18:0/22:6)	rs174533	chr11_61781553_G_A	11	61781553	4.45e-13	Cadby et al. 2022	rs174533
MYRF, TMEM258	PC(P-18:0/22:6)	rs174534	chr11_61781986_A_G	11	61781986	2.41e-09	Cadby et al. 2022	rs174534
MYRF, TMEM258	PC(P-18:0/22:6)	rs174535	chr11_61783884_T_C	11	61783884	5.92e-13	Cadby et al. 2022	rs174535
TMEM258, MYRF	PC(P-18:0/22:6)	rs174536	chr11_61784455_A_C	11	61784455	4.25e-13	Cadby et al. 2022	rs174536
TMEM258, MYRF	PC(P-18:0/22:6)	rs174537	chr11_61785208_G_T	11	61785208	2.88e-13	Cadby et al. 2022	rs174537
FEN1, FADS2, MYRF, MIR611, TMEM258	PC(P-18:0/22:6)	rs102275	chr11_61790331_T_C	11	61790331	7.96e-14	Cadby et al. 2022	rs102275
FEN1, FADS2, MYRF, MIR611, TMEM258	PC(P-18:0/22:6)	rs102274	chr11_61790354_T_C	11	61790354	1.49e-13	Cadby et al. 2022	rs102274
TMEM258, MIR611, FEN1, FADS2, MYRF	PC(P-18:0/22:6)	rs174538	chr11_61792609_G_A	11	61792609	1.02e-11	Cadby et al. 2022	rs174538
FEN1, TMEM258, MIR611, FADS1, FADS2	PC(P-18:0/22:6)	rs4246215	chr11_61796827_G_T	11	61796827	4.49e-14	Cadby et al. 2022	rs4246215
FEN1, FADS1, FADS2	PC(P-18:0/22:6)	rs174541	chr11_61798436_T_C	11	61798436	8.06e-14	Cadby et al. 2022	rs174541
FADS1, FEN1, FADS2	PC(P-18:0/22:6)	rs174544	chr11_61800281_C_A	11	61800281	1.3e-12	Cadby et al. 2022	rs174544
FADS1, FEN1, FADS2	PC(P-18:0/22:6)	rs174545	chr11_61801834_C_G	11	61801834	2.08e-13	Cadby et al. 2022	rs174545
FADS1, FADS2	PC(P-18:0/22:6)	rs174546	chr11_61802358_C_T	11	61802358	2.07e-13	Cadby et al. 2022	rs174546
FADS1, FADS2	PC(P-18:0/22:6)	rs174547	chr11_61803311_T_C	11	61803311	2.03e-13	Cadby et al. 2022	rs174547
FADS1, FADS2	PC(P-18:0/22:6)	rs174548	chr11_61803876_C_G	11	61803876	1.09e-12	Cadby et al. 2022	rs174548
FADS1, FADS2	PC(P-18:0/22:6)	rs174549	chr11_61803910_G_A	11	61803910	1.62e-12	Cadby et al. 2022	rs174549
FADS1, FADS2	PC(P-18:0/22:6)	rs174550	chr11_61804006_T_C	11	61804006	2.04e-13	Cadby et al. 2022	rs174550
FADS1, FADS2	PC(P-18:0/22:6)	rs174553	chr11_61807686_A_G	11	61807686	1.84e-13	Cadby et al. 2022	rs174553
FADS1, FADS2, MIR1908	PC(P-18:0/22:6)	rs174554	chr11_61811991_A_G	11	61811991	1.72e-13	Cadby et al. 2022	rs174554
FADS1, FADS2, MIR1908	PC(P-18:0/22:6)	rs174555	chr11_61812288_T_C	11	61812288	1.03e-12	Cadby et al. 2022	rs174555
FADS1, FADS2, MIR1908	PC(P-18:0/22:6)	rs174556	chr11_61813163_C_T	11	61813163	1.35e-12	Cadby et al. 2022	rs174556
FADS1, FADS2, MIR1908	PC(P-18:0/22:6)	rs174559	chr11_61814184_G_A	11	61814184	4.48e-11	Cadby et al. 2022	rs174559
FADS1, FADS2, MIR1908	PC(P-18:0/22:6)	rs174560	chr11_61814292_T_C	11	61814292	6.97e-13	Cadby et al. 2022	rs174560
FADS1, FADS2, MIR1908	PC(P-18:0/22:6)	rs174561	chr11_61815236_T_C	11	61815236	1.02e-12	Cadby et al. 2022	rs174561
FADS1, MIR1908, FADS2	PC(P-18:0/22:6)	rs174562	chr11_61817672_A_G	11	61817672	1.72e-13	Cadby et al. 2022	rs174562
FADS1, FADS2	PC(P-18:0/22:6)	rs174564	chr11_61820833_A_G	11	61820833	1.38e-13	Cadby et al. 2022	rs174564
FADS1, FADS2	PC(P-18:0/22:6)	rs28456	chr11_61822009_A_G	11	61822009	1.6e-12	Cadby et al. 2022	rs28456
FADS2, FADS1	PC(P-18:0/22:6)	rs174566	chr11_61824890_A_G	11	61824890	1.57e-13	Cadby et al. 2022	rs174566
FADS2, FADS1	PC(P-18:0/22:6)	rs174567	chr11_61825533_A_G	11	61825533	1.99e-13	Cadby et al. 2022	rs174567
FADS2, FADS1	PC(P-18:0/22:6)	rs174568	chr11_61826344_C_T	11	61826344	2.67e-13	Cadby et al. 2022	rs174568
FADS2, FADS1	PC(P-18:0/22:6)	rs99780	chr11_61829161_C_T	11	61829161	1.36e-13	Cadby et al. 2022	rs99780
FADS1, FADS2	PC(P-18:0/22:6)	rs1535	chr11_61830500_A_G	11	61830500	3.12e-13	Cadby et al. 2022	rs1535
FADS1, FADS2	PC(P-18:0/22:6)	rs174574	chr11_61832870_A_C	11	61832870	2.31e-13	Cadby et al. 2022	rs174574
FADS2	PC(P-18:0/22:6)	rs174576	chr11_61836038_C_A	11	61836038	1.59e-13	Cadby et al. 2022	rs174576
FADS2	PC(P-18:0/22:6)	rs174577	chr11_61837342_C_A	11	61837342	1.45e-13	Cadby et al. 2022	rs174577
FADS2	PC(P-18:0/22:6)	rs174578	chr11_61838027_T_A	11	61838027	1.67e-13	Cadby et al. 2022	rs174578
FADS2	PC(P-18:0/22:6)	rs174580	chr11_61839170_A_G	11	61839170	2.17e-13	Cadby et al. 2022	rs174580
FADS2	PC(P-18:0/22:6)	rs174581	chr11_61839211_G_A	11	61839211	2.37e-13	Cadby et al. 2022	rs174581
FADS2	PC(P-18:0/22:6)	rs174583	chr11_61842278_C_T	11	61842278	1.93e-13	Cadby et al. 2022	rs174583
FADS2	PC(P-18:0/22:6)	rs174584	chr11_61843278_G_A	11	61843278	1.65e-13	Cadby et al. 2022	rs174584
FADS2	PC(P-18:0/22:6)	rs174591	chr11_61850204_T_A	11	61850204	4.49e-08	Cadby et al. 2022	rs174591
FADS2	PC(P-18:0/22:6)	rs174592	chr11_61851136_A_G	11	61851136	7.33e-12	Cadby et al. 2022	rs174592
FADS2	PC(P-18:0/22:6)	rs174594	chr11_61852357_C_A	11	61852357	7.47e-12	Cadby et al. 2022	rs174594
FADS2	PC(P-18:0/22:6)	rs174598	chr11_61853722_G_A	11	61853722	5.05e-10	Cadby et al. 2022	rs174598
FADS2	PC(P-18:0/22:6)	rs174599	chr11_61854084_G_C	11	61854084	7.48e-12	Cadby et al. 2022	rs174599
FADS2	PC(P-18:0/22:6)	rs174600	chr11_61854755_T_C	11	61854755	3.91e-10	Cadby et al. 2022	rs174600
FADS2	PC(P-18:0/22:6)	rs174601	chr11_61855668_C_T	11	61855668	2.52e-11	Cadby et al. 2022	rs174601
FADS2	PC(P-18:0/22:6)	rs97384	chr11_61856709_T_C	11	61856709	5.62e-11	Cadby et al. 2022	rs97384
AC012181.1, HERPUD1, AC012181.1	PC(P-18:1/22:6)	rs12446515	chr16_56953103_C_T	16	56953103	1.22e-09	Cadby et al. 2022	rs12446515
AC012181.1, HERPUD1, AC012181.1	PC(P-18:1/22:6)	rs56156922	chr16_56953457_T_C	16	56953457	9.42e-10	Cadby et al. 2022	rs56156922
AC012181.1, HERPUD1, AC012181.1	PC(P-18:1/22:6)	rs56228609	chr16_56953853_C_T	16	56953853	1.64e-09	Cadby et al. 2022	rs56228609
AC012181.1, HERPUD1, AC012181.1	PC(P-18:1/22:6)	rs173539	chr16_56954132_C_T	16	56954132	1.71e-09	Cadby et al. 2022	rs173539
AC012181.1, HERPUD1, AC012181.1	PC(P-18:1/22:6)	rs247617	chr16_56956804_C_A	16	56956804	8.02e-10	Cadby et al. 2022	rs247616
AC012181.1, HERPUD1, AC012181.1	PC(P-18:1/22:6)	rs247617	chr16_56956804_C_A	16	56956804	9.74e-10	Cadby et al. 2022	rs247617
CETP, AC012181.1, AC012181.1, CETP	PC(P-18:1/22:6)	rs183130	chr16_56957451_C_T	16	56957451	1.15e-09	Cadby et al. 2022	rs183130
CETP, AC012181.1, AC012181.1, CETP	PC(P-18:1/22:6)	rs12149545	chr16_56959249_G_A	16	56959249	2.6e-09	Cadby et al. 2022	rs12149545
CETP, AC012181.1, AC012181.1, CETP	PC(P-18:1/22:6)	rs3764261	chr16_56959412_C_A	16	56959412	1.14e-09	Cadby et al. 2022	rs3764261
CETP, AC012181.1, AC012181.1, CETP	PC(P-18:1/22:6)	rs17231506	chr16_56960616_C_T	16	56960616	1.12e-09	Cadby et al. 2022	rs17231506
SYT7	PC(P-20:0/20:4)	rs56188017	chr11_61555360_G_C	11	61555360	3.69e-08	Cadby et al. 2022	rs56188017
SYT7, LOC101927495, SYT7, LOC101927495	PC(P-20:0/20:4)	rs11230741	chr11_61583635_G_A	11	61583635	1.74e-08	Cadby et al. 2022	rs11230741
RPLP0P2, LOC101927495, LOC101927495, RPLP0P2	PC(P-20:0/20:4)	rs2429862	chr11_61612174_C_T	11	61612174	4.7e-08	Cadby et al. 2022	rs2429862
RPLP0P2	PC(P-20:0/20:4)	rs2453710	chr11_61639070_A_G	11	61639070	4.89e-11	Cadby et al. 2022	rs2453710
RPLP0P2, RPLP0P2, RP11-855O10.3	PC(P-20:0/20:4)	rs1692113	chr11_61642886_G_A	11	61642886	6.06e-11	Cadby et al. 2022	rs1692113
RPLP0P2, RPLP0P2, RP11-855O10.3	PC(P-20:0/20:4)	rs1692112	chr11_61643494_A_G	11	61643494	6.89e-11	Cadby et al. 2022	rs1692112
RPLP0P2, RP11-855O10.3	PC(P-20:0/20:4)	rs1692120	chr11_61650000_G_A	11	61650000	7.79e-13	Cadby et al. 2022	rs2453713
RPLP0P2, RP11-855O10.3	PC(P-20:0/20:4)	rs61898508	chr11_61647397_C_T	11	61647397	3.34e-08	Cadby et al. 2022	rs61898508
RP11-855O10.3, RPLP0P2, RP11-855O10.3	PC(P-20:0/20:4)	rs1692120	chr11_61650000_G_A	11	61650000	9.86e-13	Cadby et al. 2022	rs1692120
RP11-855O10.3, DAGLA	PC(P-20:0/20:4)	rs1692122	chr11_61663516_C_A	11	61663516	2.13e-12	Cadby et al. 2022	rs1692122
RP11-855O10.3, DAGLA	PC(P-20:0/20:4)	rs10792317	chr11_61665813_C_T	11	61665813	1.82e-12	Cadby et al. 2022	rs10792317
DAGLA	PC(P-20:0/20:4)	rs12805732	chr11_61680912_G_A	11	61680912	1.32e-08	Cadby et al. 2022	rs12805732
DAGLA	PC(P-20:0/20:4)	rs198457	chr11_61704206_C_T	11	61704206	8.25e-14	Cadby et al. 2022	rs198457
DAGLA	PC(P-20:0/20:4)	rs2107617	chr11_61714167_G_C	11	61714167	4.58e-14	Cadby et al. 2022	rs2107617
DAGLA	PC(P-20:0/20:4)	rs2017861	chr11_61714456_G_A	11	61714456	2.85e-09	Cadby et al. 2022	rs2017861
DAGLA	PC(P-20:0/20:4)	rs198433	chr11_61717104_A_G	11	61717104	4.44e-10	Cadby et al. 2022	rs198433
DAGLA	PC(P-20:0/20:4)	rs198428	chr11_61722233_A_T	11	61722233	2.43e-10	Cadby et al. 2022	rs198428
DAGLA	PC(P-20:0/20:4)	rs198426	chr11_61723014_C_T	11	61723014	2.76e-13	Cadby et al. 2022	rs198426
DAGLA	PC(P-20:0/20:4)	rs198449	chr11_61730725_G_A	11	61730725	1.71e-10	Cadby et al. 2022	rs198449
DAGLA	PC(P-20:0/20:4)	rs438274	chr11_61736710_G_A	11	61736710	2.4e-14	Cadby et al. 2022	rs438274
DAGLA	PC(P-20:0/20:4)	rs420957	chr11_61736711_G_T	11	61736711	2.22e-14	Cadby et al. 2022	rs420957
DAGLA	PC(P-20:0/20:4)	rs198441	chr11_61740907_A_G	11	61740907	1.66e-15	Cadby et al. 2022	rs198441
DAGLA	PC(P-20:0/20:4)	rs198440	chr11_61741050_A_G	11	61741050	6.24e-09	Cadby et al. 2022	rs198440
MYRF-AS1, DAGLA	PC(P-20:0/20:4)	rs198439	chr11_61742117_G_C	11	61742117	9.98e-13	Cadby et al. 2022	rs198439
DAGLA, MYRF-AS1	PC(P-20:0/20:4)	rs61896068	chr11_61745928_G_A	11	61745928	2.48e-08	Cadby et al. 2022	rs61896068
DAGLA, MYRF-AS1	PC(P-20:0/20:4)	rs198424	chr11_61746253_A_G	11	61746253	5.7e-14	Cadby et al. 2022	rs198424
DAGLA, MYRF-AS1	PC(P-20:0/20:4)	rs198423	chr11_61747198_G_C	11	61747198	5.68e-10	Cadby et al. 2022	rs198423
MYRF, MYRF-AS1, DAGLA	PC(P-20:0/20:4)	rs198421	chr11_61750765_G_A	11	61750765	1.3e-17	Cadby et al. 2022	rs198421
MYRF, MYRF-AS1, DAGLA	PC(P-20:0/20:4)	rs1615167	chr11_61751514_T_C	11	61751514	5.74e-09	Cadby et al. 2022	rs1615167
MYRF, MYRF-AS1, DAGLA	PC(P-20:0/20:4)	rs1612715	chr11_61751746_G_C	11	61751746	5.7e-09	Cadby et al. 2022	rs1612715
MYRF, MYRF-AS1	PC(P-20:0/20:4)	rs198419	chr11_61752070_T_C	11	61752070	7.33e-13	Cadby et al. 2022	rs198419
MYRF, MYRF-AS1	PC(P-20:0/20:4)	rs61307503	chr11_61753196_T_C	11	61753196	3.19e-13	Cadby et al. 2022	rs2956395
MYRF-AS1, MYRF	PC(P-20:0/20:4)	rs569258	chr11_61753196_T_C	11	61753196	2.92e-13	Cadby et al. 2022	rs569258
MYRF, MYRF-AS1	PC(P-20:0/20:4)	rs198465	chr11_61753846_G_A	11	61753846	6.19e-19	Cadby et al. 2022	rs198465
MYRF, MYRF-AS1	PC(P-20:0/20:4)	rs520987	chr11_61753974_C_A	11	61753974	2.58e-19	Cadby et al. 2022	rs520987
MYRF, MYRF-AS1	PC(P-20:0/20:4)	rs198464	chr11_61754149_G_A	11	61754149	5.92e-19	Cadby et al. 2022	rs198464
MYRF-AS1, MYRF	PC(P-20:0/20:4)	rs2238003	chr11_61756263_C_T	11	61756263	1.66e-08	Cadby et al. 2022	rs2238003
MYRF-AS1, MYRF	PC(P-20:0/20:4)	rs198462	chr11_61756647_G_A	11	61756647	2.01e-18	Cadby et al. 2022	rs198462
MYRF-AS1, MYRF	PC(P-20:0/20:4)	rs198461	chr11_61756894_A_C	11	61756894	1.02e-18	Cadby et al. 2022	rs198461
MYRF, MYRF-AS1	PC(P-20:0/20:4)	rs198460	chr11_61757502_G_A	11	61757502	3.05e-18	Cadby et al. 2022	rs198460
MYRF, MYRF-AS1	PC(P-20:0/20:4)	rs198459	chr11_61757548_G_A	11	61757548	3.71e-17	Cadby et al. 2022	rs198459
MYRF-AS1, MYRF	PC(P-20:0/20:4)	rs198476	chr11_61758258_G_A	11	61758258	1.93e-18	Cadby et al. 2022	rs198476
MYRF-AS1, MYRF	PC(P-20:0/20:4)	rs9326418	chr11_61759651_C_T	11	61759651	2.5e-08	Cadby et al. 2022	rs9326418
MYRF-AS1, MYRF	PC(P-20:0/20:4)	rs198470	chr11_61760834_C_A	11	61760834	2.24e-14	Cadby et al. 2022	rs198470
MYRF-AS1, MYRF	PC(P-20:0/20:4)	rs572537530	chr11_61762184_G_C	11	61762184	2.85e-08	Cadby et al. 2022	rs572537530
TMEM258, MYRF	PC(P-20:0/20:4)	rs10792318	chr11_61763971_A_G	11	61763971	4.25e-12	Cadby et al. 2022	rs10792318
TMEM258, MYRF	PC(P-20:0/20:4)	rs55903902	chr11_61764519_A_G	11	61764519	4.58e-13	Cadby et al. 2022	rs55903902
TMEM258, MYRF	PC(P-20:0/20:4)	rs4963418	chr11_61766325_A_T	11	61766325	4.69e-10	Cadby et al. 2022	rs4963418
TMEM258, MYRF	PC(P-20:0/20:4)	rs198467	chr11_61766436_T_C	11	61766436	4.81e-10	Cadby et al. 2022	rs198467
MYRF, TMEM258	PC(P-20:0/20:4)	rs547589	chr11_61767400_A_C	11	61767400	5.32e-09	Cadby et al. 2022	rs547589
MYRF, TMEM258	PC(P-20:0/20:4)	rs198466	chr11_61767674_A_C	11	61767674	8.22e-10	Cadby et al. 2022	rs198466
MYRF, TMEM258	PC(P-20:0/20:4)	rs650436	chr11_61768958_C_T	11	61768958	1.87e-10	Cadby et al. 2022	rs650436
MYRF, TMEM258	PC(P-20:0/20:4)	rs579383	chr11_61769111_G_A	11	61769111	1.25e-10	Cadby et al. 2022	rs579383
MYRF, TMEM258	PC(P-20:0/20:4)	rs2269928	chr11_61770057_T_G	11	61770057	2.92e-18	Cadby et al. 2022	rs2269928
MYRF, TMEM258	PC(P-20:0/20:4)	rs149804	chr11_61771134_A_G	11	61771134	2.05e-15	Cadby et al. 2022	rs149804
MYRF, TMEM258	PC(P-20:0/20:4)	rs149803	chr11_61771548_C_G	11	61771548	1.43e-21	Cadby et al. 2022	rs149803
MYRF, TMEM258	PC(P-20:0/20:4)	rs174528	chr11_61776027_T_C	11	61776027	1.18e-92	Cadby et al. 2022	rs174528
MYRF, TMEM258	PC(P-20:0/20:4)	rs174529	chr11_61776489_T_C	11	61776489	4.14e-91	Cadby et al. 2022	rs174529
MYRF, TMEM258	PC(P-20:0/20:4)	rs174530	chr11_61779120_A_G	11	61779120	5.2e-89	Cadby et al. 2022	rs174530
MYRF, TMEM258	PC(P-20:0/20:4)	rs7943728	chr11_61779596_G_A	11	61779596	1.88e-30	Cadby et al. 2022	rs7943728
MYRF, TMEM258	PC(P-20:0/20:4)	rs108499	chr11_61779765_C_T	11	61779765	4.83e-77	Cadby et al. 2022	rs108499
MYRF, TMEM258	PC(P-20:0/20:4)	rs509360	chr11_61781087_A_G	11	61781087	1.69e-22	Cadby et al. 2022	rs509360
MYRF, TMEM258	PC(P-20:0/20:4)	rs174532	chr11_61781402_G_A	11	61781402	1.74e-26	Cadby et al. 2022	rs174532
MYRF, TMEM258	PC(P-20:0/20:4)	rs174533	chr11_61781553_G_A	11	61781553	3.76e-102	Cadby et al. 2022	rs174533
MYRF, TMEM258	PC(P-20:0/20:4)	rs174534	chr11_61781986_A_G	11	61781986	1.71e-76	Cadby et al. 2022	rs174534
MYRF, TMEM258	PC(P-20:0/20:4)	rs174535	chr11_61783884_T_C	11	61783884	3.57e-101	Cadby et al. 2022	rs174535
TMEM258, MYRF	PC(P-20:0/20:4)	rs174536	chr11_61784455_A_C	11	61784455	4.5e-101	Cadby et al. 2022	rs174536
TMEM258, MYRF	PC(P-20:0/20:4)	rs174537	chr11_61785208_G_T	11	61785208	3.36e-103	Cadby et al. 2022	rs174537
FEN1, FADS2, MYRF, TMEM258, MIR611	PC(P-20:0/20:4)	rs61896141	chr11_61788567_A_C	11	61788567	2.88e-31	Cadby et al. 2022	rs61896141
TMEM258, FEN1, FADS2, MYRF, MIR611	PC(P-20:0/20:4)	rs117110139	chr11_61789950_G_A	11	61789950	6.77e-10	Cadby et al. 2022	rs117110139
FEN1, FADS2, MYRF, MIR611, TMEM258	PC(P-20:0/20:4)	rs102275	chr11_61790331_T_C	11	61790331	5.7e-107	Cadby et al. 2022	rs102275
FEN1, FADS2, MYRF, MIR611, TMEM258	PC(P-20:0/20:4)	rs102274	chr11_61790354_T_C	11	61790354	7.77e-104	Cadby et al. 2022	rs102274
TMEM258, MIR611, FEN1, FADS2, MYRF	PC(P-20:0/20:4)	rs174538	chr11_61792609_G_A	11	61792609	1.48e-89	Cadby et al. 2022	rs174538
FEN1, TMEM258, MIR611, FADS2, MYRF	PC(P-20:0/20:4)	rs412334	chr11_61792789_C_T	11	61792789	1.05e-14	Cadby et al. 2022	rs412334
FEN1, TMEM258, MIR611, FADS1, FADS2	PC(P-20:0/20:4)	rs4246215	chr11_61796827_G_T	11	61796827	1.29e-100	Cadby et al. 2022	rs4246215
FEN1, FADS1, FADS2	PC(P-20:0/20:4)	rs174541	chr11_61798436_T_C	11	61798436	1.7e-99	Cadby et al. 2022	rs174541
FADS1, FEN1, FADS2	PC(P-20:0/20:4)	rs117110139	chr11_61789950_G_A	11	61789950	5.21e-10	Cadby et al. 2022	rs193250731
FADS1, FEN1, FADS2	PC(P-20:0/20:4)	rs174544	chr11_61800281_C_A	11	61800281	1.02e-95	Cadby et al. 2022	rs174544
FADS1, FEN1, FADS2	PC(P-20:0/20:4)	rs174545	chr11_61801834_C_G	11	61801834	9.61e-104	Cadby et al. 2022	rs174545
FADS1, FADS2	PC(P-20:0/20:4)	rs174546	chr11_61802358_C_T	11	61802358	9.56e-104	Cadby et al. 2022	rs174546
FADS1, FADS2	PC(P-20:0/20:4)	rs174547	chr11_61803311_T_C	11	61803311	9.53e-104	Cadby et al. 2022	rs174547
FADS1, FADS2	PC(P-20:0/20:4)	rs174548	chr11_61803876_C_G	11	61803876	1.78e-98	Cadby et al. 2022	rs174548
FADS1, FADS2	PC(P-20:0/20:4)	rs174549	chr11_61803910_G_A	11	61803910	2.3e-95	Cadby et al. 2022	rs174549
FADS1, FADS2	PC(P-20:0/20:4)	rs174550	chr11_61804006_T_C	11	61804006	1.02e-103	Cadby et al. 2022	rs174550
FADS1, FADS2	PC(P-20:0/20:4)	rs4564341	chr11_61806068_C_T	11	61806068	4.03e-35	Cadby et al. 2022	rs4564341
FADS1, FADS2	PC(P-20:0/20:4)	rs174553	chr11_61807686_A_G	11	61807686	1.22e-103	Cadby et al. 2022	rs174553
FADS1, FADS2, MIR1908	PC(P-20:0/20:4)	rs174554	chr11_61811991_A_G	11	61811991	2.33e-103	Cadby et al. 2022	rs174554
FADS1, FADS2, MIR1908	PC(P-20:0/20:4)	rs174555	chr11_61812288_T_C	11	61812288	1.24e-95	Cadby et al. 2022	rs174555
FADS1, FADS2, MIR1908	PC(P-20:0/20:4)	rs174556	chr11_61813163_C_T	11	61813163	8.07e-95	Cadby et al. 2022	rs174556
FADS1, FADS2, MIR1908	PC(P-20:0/20:4)	rs174559	chr11_61814184_G_A	11	61814184	2.64e-82	Cadby et al. 2022	rs174559
FADS1, FADS2, MIR1908	PC(P-20:0/20:4)	rs174560	chr11_61814292_T_C	11	61814292	1.07e-98	Cadby et al. 2022	rs174560
FADS1, FADS2, MIR1908	PC(P-20:0/20:4)	rs174561	chr11_61815236_T_C	11	61815236	1.33e-95	Cadby et al. 2022	rs174561
FADS1, MIR1908, FADS2	PC(P-20:0/20:4)	rs174562	chr11_61817672_A_G	11	61817672	1.74e-103	Cadby et al. 2022	rs174562
FADS1, MIR1908, FADS2	PC(P-20:0/20:4)	rs61897792	chr11_61819414_C_T	11	61819414	8.89e-11	Cadby et al. 2022	rs61897792
FADS1, FADS2	PC(P-20:0/20:4)	rs174564	chr11_61820833_A_G	11	61820833	3.03e-106	Cadby et al. 2022	rs174564
FADS1, FADS2	PC(P-20:0/20:4)	rs28456	chr11_61822009_A_G	11	61822009	6.64e-97	Cadby et al. 2022	rs28456
FADS2, FADS1	PC(P-20:0/20:4)	rs174565	chr11_61824164_C_G	11	61824164	1.01e-46	Cadby et al. 2022	rs174565
FADS2, FADS1	PC(P-20:0/20:4)	rs174566	chr11_61824890_A_G	11	61824890	2.04e-106	Cadby et al. 2022	rs174566
FADS2, FADS1	PC(P-20:0/20:4)	rs174567	chr11_61825533_A_G	11	61825533	5.8e-106	Cadby et al. 2022	rs174567
FADS2, FADS1	PC(P-20:0/20:4)	rs174568	chr11_61826344_C_T	11	61826344	1.04e-102	Cadby et al. 2022	rs174568
FADS2, FADS1	PC(P-20:0/20:4)	rs174569	chr11_61826692_T_C	11	61826692	4.25e-11	Cadby et al. 2022	rs174569
FADS2, FADS1	PC(P-20:0/20:4)	rs968567	chr11_61828092_C_T	11	61828092	1.55e-29	Cadby et al. 2022	rs968567
FADS2, FADS1	PC(P-20:0/20:4)	rs99780	chr11_61829161_C_T	11	61829161	1.22e-106	Cadby et al. 2022	rs99780
FADS1, FADS2	PC(P-20:0/20:4)	rs174570	chr11_61829740_C_T	11	61829740	1.19e-46	Cadby et al. 2022	rs174570
FADS1, FADS2	PC(P-20:0/20:4)	rs1535	chr11_61830500_A_G	11	61830500	2.69e-103	Cadby et al. 2022	rs1535
FADS1, FADS2	PC(P-20:0/20:4)	rs174572	chr11_61830816_C_T	11	61830816	5.75e-51	Cadby et al. 2022	rs174572
FADS1, FADS2	PC(P-20:0/20:4)	rs61897793	chr11_61831875_G_A	11	61831875	2.73e-28	Cadby et al. 2022	rs61897793
FADS1, FADS2	PC(P-20:0/20:4)	rs174573	chr11_61832855_G_A	11	61832855	3.5e-51	Cadby et al. 2022	rs174573
FADS1, FADS2	PC(P-20:0/20:4)	rs174574	chr11_61832870_A_C	11	61832870	3.9e-106	Cadby et al. 2022	rs174574
FADS1, FADS2	PC(P-20:0/20:4)	rs2524296	chr11_61833906_C_T	11	61833906	2.05e-36	Cadby et al. 2022	rs2524296
FADS2	PC(P-20:0/20:4)	rs2845574	chr11_61834400_C_T	11	61834400	5.41e-36	Cadby et al. 2022	rs2845574
FADS2	PC(P-20:0/20:4)	rs2845573	chr11_61834436_A_G	11	61834436	2.19e-36	Cadby et al. 2022	rs2845573
FADS2	PC(P-20:0/20:4)	rs174575	chr11_61834531_C_G	11	61834531	6.85e-53	Cadby et al. 2022	rs174575
FADS2	PC(P-20:0/20:4)	rs2727270	chr11_61835765_C_T	11	61835765	5.31e-43	Cadby et al. 2022	rs2727270
FADS2	PC(P-20:0/20:4)	rs2727271	chr11_61835886_A_T	11	61835886	5.52e-43	Cadby et al. 2022	rs2727271
FADS2	PC(P-20:0/20:4)	rs174576	chr11_61836038_C_A	11	61836038	2.55e-105	Cadby et al. 2022	rs174576
FADS2	PC(P-20:0/20:4)	rs2524299	chr11_61837310_A_T	11	61837310	2.73e-44	Cadby et al. 2022	rs2524299
FADS2	PC(P-20:0/20:4)	rs174577	chr11_61837342_C_A	11	61837342	2.74e-105	Cadby et al. 2022	rs174577
FADS2	PC(P-20:0/20:4)	rs2072113	chr11_61837495_C_T	11	61837495	3.21e-43	Cadby et al. 2022	rs2072113
FADS2	PC(P-20:0/20:4)	rs2072114	chr11_61837743_A_G	11	61837743	1.84e-43	Cadby et al. 2022	rs2072114
FADS2	PC(P-20:0/20:4)	rs174578	chr11_61838027_T_A	11	61838027	1.18e-104	Cadby et al. 2022	rs174578
FADS2	PC(P-20:0/20:4)	rs174579	chr11_61838141_C_T	11	61838141	4.34e-39	Cadby et al. 2022	rs174579
FADS2	PC(P-20:0/20:4)	rs174580	chr11_61839170_A_G	11	61839170	5.54e-104	Cadby et al. 2022	rs174580
FADS2	PC(P-20:0/20:4)	rs174581	chr11_61839211_G_A	11	61839211	9.61e-104	Cadby et al. 2022	rs174581
FADS2	PC(P-20:0/20:4)	rs139957766	chr11_61839575_G_A	11	61839575	5.26e-14	Cadby et al. 2022	rs139957766
FADS2	PC(P-20:0/20:4)	rs174582	chr11_61839696_A_G	11	61839696	8.23e-40	Cadby et al. 2022	rs174582
FADS2	PC(P-20:0/20:4)	rs80349011	chr11_61839985_G_A	11	61839985	3.95e-09	Cadby et al. 2022	rs80349011
FADS2	PC(P-20:0/20:4)	rs2526680	chr11_61843744_C_T	11	61843744	3.15e-34	Cadby et al. 2022	rs2727265
FADS2	PC(P-20:0/20:4)	rs17156426	chr11_61841851_A_G	11	61841851	2.57e-08	Cadby et al. 2022	rs17156426
FADS2	PC(P-20:0/20:4)	rs174583	chr11_61842278_C_T	11	61842278	1.36e-103	Cadby et al. 2022	rs174583
FADS2	PC(P-20:0/20:4)	rs174584	chr11_61843278_G_A	11	61843278	1.08e-103	Cadby et al. 2022	rs174584
FADS2	PC(P-20:0/20:4)	rs75766519	chr11_61843561_T_C	11	61843561	2.5e-08	Cadby et al. 2022	rs75766519
FADS2	PC(P-20:0/20:4)	rs2526680	chr11_61843744_C_T	11	61843744	5.2e-34	Cadby et al. 2022	rs2526680
FADS2	PC(P-20:0/20:4)	rs174585	chr11_61844222_G_A	11	61844222	6.17e-40	Cadby et al. 2022	rs174585
FADS2	PC(P-20:0/20:4)	rs117702910	chr11_61844441_C_G	11	61844441	2.49e-08	Cadby et al. 2022	rs117702910
FADS2	PC(P-20:0/20:4)	rs150336394	chr11_61845665_C_T	11	61845665	2.82e-08	Cadby et al. 2022	rs75321677
FADS2	PC(P-20:0/20:4)	rs174587	chr11_61845358_C_T	11	61845358	1.79e-38	Cadby et al. 2022	rs174587
FADS2	PC(P-20:0/20:4)	rs150336394	chr11_61845665_C_T	11	61845665	2.79e-08	Cadby et al. 2022	rs150336394
FADS2	PC(P-20:0/20:4)	rs93923	chr11_61846273_C_T	11	61846273	9.69e-39	Cadby et al. 2022	rs93923
FADS2	PC(P-20:0/20:4)	rs2845572	chr11_61847123_G_A	11	61847123	1.74e-33	Cadby et al. 2022	rs2845572
FADS2	PC(P-20:0/20:4)	rs174589	chr11_61848331_C_G	11	61848331	2.64e-38	Cadby et al. 2022	rs174589
FADS2	PC(P-20:0/20:4)	rs2851682	chr11_61848540_A_G	11	61848540	6e-34	Cadby et al. 2022	rs2851682
FADS2	PC(P-20:0/20:4)	rs174590	chr11_61849505_G_C	11	61849505	9.96e-39	Cadby et al. 2022	rs174590
FADS2	PC(P-20:0/20:4)	rs174591	chr11_61850204_T_A	11	61850204	2.39e-50	Cadby et al. 2022	rs174591
FADS2	PC(P-20:0/20:4)	rs2727263	chr11_61850540_C_T	11	61850540	4.41e-29	Cadby et al. 2022	rs2727263
FADS2	PC(P-20:0/20:4)	rs61897795	chr11_61850697_A_G	11	61850697	4.31e-25	Cadby et al. 2022	rs61897795
FADS2	PC(P-20:0/20:4)	rs174592	chr11_61851136_A_G	11	61851136	1.4e-89	Cadby et al. 2022	rs174592
FADS2	PC(P-20:0/20:4)	rs174593	chr11_61851359_T_C	11	61851359	4.47e-41	Cadby et al. 2022	rs174593
FADS2	PC(P-20:0/20:4)	rs916924	chr11_61851709_T_C	11	61851709	3.91e-08	Cadby et al. 2022	rs916924
FADS2	PC(P-20:0/20:4)	rs174594	chr11_61852357_C_A	11	61852357	4.87e-89	Cadby et al. 2022	rs174594
FADS2	PC(P-20:0/20:4)	rs174595	chr11_61852421_C_T	11	61852421	2.45e-29	Cadby et al. 2022	rs174595
FADS2	PC(P-20:0/20:4)	rs174597	chr11_61853568_G_C	11	61853568	8.02e-29	Cadby et al. 2022	rs174597
FADS2	PC(P-20:0/20:4)	rs174598	chr11_61853722_G_A	11	61853722	3.08e-69	Cadby et al. 2022	rs174598
FADS2	PC(P-20:0/20:4)	rs174599	chr11_61854084_G_C	11	61854084	4.71e-87	Cadby et al. 2022	rs174599
FADS2	PC(P-20:0/20:4)	rs73487492	chr11_61854139_A_G	11	61854139	8.9e-12	Cadby et al. 2022	rs73487492
FADS2	PC(P-20:0/20:4)	rs174600	chr11_61854755_T_C	11	61854755	9.5e-69	Cadby et al. 2022	rs174600
FADS2	PC(P-20:0/20:4)	rs174601	chr11_61855668_C_T	11	61855668	1.98e-85	Cadby et al. 2022	rs174601
FADS2	PC(P-20:0/20:4)	rs2526678	chr11_61856321_G_A	11	61856321	3.24e-31	Cadby et al. 2022	rs2526678
FADS2	PC(P-20:0/20:4)	rs97384	chr11_61856709_T_C	11	61856709	1.32e-82	Cadby et al. 2022	rs97384
FADS2	PC(P-20:0/20:4)	rs174602	chr11_61856942_T_C	11	61856942	1.91e-16	Cadby et al. 2022	rs174602
FADS2	PC(P-20:0/20:4)	rs526126	chr11_61857413_G_C	11	61857413	2.89e-08	Cadby et al. 2022	rs526126
FADS2	PC(P-20:0/20:4)	rs174603	chr11_61858734_G_A	11	61858734	3.6e-37	Cadby et al. 2022	rs174603
FADS2	PC(P-20:0/20:4)	rs174604	chr11_61858798_C_G	11	61858798	4.56e-48	Cadby et al. 2022	rs174604
FADS2	PC(P-20:0/20:4)	rs174605	chr11_61859449_G_T	11	61859449	9.13e-30	Cadby et al. 2022	rs174605
FADS2	PC(P-20:0/20:4)	rs174606	chr11_61859501_G_T	11	61859501	5.26e-32	Cadby et al. 2022	rs174606
FADS2	PC(P-20:0/20:4)	rs174607	chr11_61859849_G_C	11	61859849	2.91e-25	Cadby et al. 2022	rs174607
FADS2	PC(P-20:0/20:4)	rs174608	chr11_61860012_A_G	11	61860012	6.37e-29	Cadby et al. 2022	rs174608
FADS2	PC(P-20:0/20:4)	rs174609	chr11_61860339_T_C	11	61860339	1.66e-32	Cadby et al. 2022	rs174609
FADS2	PC(P-20:0/20:4)	rs174610	chr11_61860361_A_G	11	61860361	1.34e-32	Cadby et al. 2022	rs174610
FADS2	PC(P-20:0/20:4)	rs174611	chr11_61860409_T_C	11	61860409	1.04e-28	Cadby et al. 2022	rs174611
FADS2	PC(P-20:0/20:4)	rs74771917	chr11_61860488_C_T	11	61860488	8.34e-09	Cadby et al. 2022	rs74771917
FADS2	PC(P-20:0/20:4)	rs174612	chr11_61860794_C_G	11	61860794	2.68e-32	Cadby et al. 2022	rs174612
FADS2	PC(P-20:0/20:4)	rs174613	chr11_61861020_G_A	11	61861020	3.36e-32	Cadby et al. 2022	rs174613
FADS2	PC(P-20:0/20:4)	rs174614	chr11_61861443_T_C	11	61861443	4.65e-32	Cadby et al. 2022	rs174614
FADS2	PC(P-20:0/20:4)	rs1297303	chr11_61861443_T_C	11	61861443	4.45e-32	Cadby et al. 2022	rs174615
FADS2	PC(P-20:0/20:4)	rs174616	chr11_61861650_G_A	11	61861650	4.91e-32	Cadby et al. 2022	rs174616
FADS2	PC(P-20:0/20:4)	rs174617	chr11_61861694_A_G	11	61861694	4.13e-32	Cadby et al. 2022	rs174617
FADS2	PC(P-20:0/20:4)	rs174618	chr11_61861850_T_C	11	61861850	2.07e-24	Cadby et al. 2022	rs174618
FADS2	PC(P-20:0/20:4)	rs113003506	chr11_61861905_C_T	11	61861905	4.88e-08	Cadby et al. 2022	rs113003506
FADS2	PC(P-20:0/20:4)	rs174619	chr11_61862194_A_G	11	61862194	3.53e-33	Cadby et al. 2022	rs174619
FADS2	PC(P-20:0/20:4)	rs174620	chr11_61862275_A_G	11	61862275	3.89e-24	Cadby et al. 2022	rs174620
FADS2	PC(P-20:0/20:4)	rs174621	chr11_61862632_G_A	11	61862632	4.98e-25	Cadby et al. 2022	rs174621
FADS2	PC(P-20:0/20:4)	rs11605884	chr11_61862661_T_C	11	61862661	2.96e-09	Cadby et al. 2022	rs11605884
FADS2	PC(P-20:0/20:4)	rs3168072	chr11_61864038_A_T	11	61864038	6.7e-09	Cadby et al. 2022	rs3168072
FADS2	PC(P-20:0/20:4)	rs174622	chr11_61864455_G_A	11	61864455	3.67e-25	Cadby et al. 2022	rs174622
FADS2	PC(P-20:0/20:4)	rs12577276	chr11_61864838_A_G	11	61864838	6.3e-09	Cadby et al. 2022	rs12577276
FADS2, FADS2, FADS3	PC(P-20:0/20:4)	rs174623	chr11_61867822_G_A	11	61867822	3.25e-31	Cadby et al. 2022	rs174623
FADS2, FADS3, FADS2, FADS3	PC(P-20:0/20:4)	rs174620	chr11_61862275_A_G	11	61862275	1.49e-22	Cadby et al. 2022	rs174625
FADS2, FADS3, FADS2, FADS3	PC(P-20:0/20:4)	rs174626	chr11_61869585_G_A	11	61869585	5.32e-31	Cadby et al. 2022	rs174626
, FADS2, FADS3, FADS2, FADS3	PC(P-20:0/20:4)	rs174627	chr11_61869994_G_A	11	61869994	6.32e-16	Cadby et al. 2022	rs174627
FADS2, FADS3, FADS2, FADS3	PC(P-20:0/20:4)	rs174628	chr11_61870115_T_C	11	61870115	1.25e-22	Cadby et al. 2022	rs174628
FADS2, FADS3, FADS2, FADS3	PC(P-20:0/20:4)	rs7118175	chr11_61871886_C_T	11	61871886	1.04e-10	Cadby et al. 2022	rs7118175
FADS2, FADS3, FADS2, FADS3	PC(P-20:0/20:4)	rs422249	chr11_61872016_T_C	11	61872016	2.38e-34	Cadby et al. 2022	rs422249
FADS2, FADS3, FADS2, FADS3	PC(P-20:0/20:4)	rs174448	chr11_61872101_G_A	11	61872101	8.77e-41	Cadby et al. 2022	rs174448
FADS3, FADS2, FADS3	PC(P-20:0/20:4)	rs174449	chr11_61872907_G_A	11	61872907	1.37e-40	Cadby et al. 2022	rs174449
FADS3	PC(P-20:0/20:4)	rs174450	chr11_61874070_G_T	11	61874070	2.14e-28	Cadby et al. 2022	rs174450
FADS3	PC(P-20:0/20:4)	rs7115739	chr11_61874245_T_G	11	61874245	1.09e-09	Cadby et al. 2022	rs7115739
FADS3	PC(P-20:0/20:4)	rs174451	chr11_61875291_C_T	11	61875291	1.06e-23	Cadby et al. 2022	rs174451
FADS3	PC(P-20:0/20:4)	rs174453	chr11_61878495_C_G	11	61878495	1.47e-24	Cadby et al. 2022	rs174453
FADS3	PC(P-20:0/20:4)	rs174634	chr11_61879915_G_C	11	61879915	1.46e-31	Cadby et al. 2022	rs174634
FADS3	PC(P-20:0/20:4)	rs174635	chr11_61879955_T_G	11	61879955	1.46e-31	Cadby et al. 2022	rs174635
FADS3	PC(P-20:0/20:4)	rs174454	chr11_61883275_G_A	11	61883275	2.1e-31	Cadby et al. 2022	rs174454
FADS3	PC(P-20:0/20:4)	rs1000778	chr11_61887833_A_G	11	61887833	6.62e-31	Cadby et al. 2022	rs1000778
FADS3	PC(P-20:0/20:4)	rs174455	chr11_61888645_G_A	11	61888645	1.12e-41	Cadby et al. 2022	rs174455
FADS3	PC(P-20:0/20:4)	rs174456	chr11_61888710_C_A	11	61888710	6.13e-31	Cadby et al. 2022	rs174456
FADS3	PC(P-20:0/20:4)	rs1151144	chr11_61889113_T_C	11	61889113	5.76e-31	Cadby et al. 2022	rs1151144
FADS3	PC(P-20:0/20:4)	rs1295988	chr11_61889186_A_C	11	61889186	5.72e-31	Cadby et al. 2022	rs1295988
FADS3	PC(P-20:0/20:4)	rs174457	chr11_61889503_T_C	11	61889503	4.96e-31	Cadby et al. 2022	rs174457
FADS3	PC(P-20:0/20:4)	rs174458	chr11_61889523_C_T	11	61889523	1.23e-42	Cadby et al. 2022	rs174458
FADS3	PC(P-20:0/20:4)	rs139743654	chr11_61889529_C_G	11	61889529	2.28e-08	Cadby et al. 2022	rs139743654
FADS3	PC(P-20:0/20:4)	rs174459	chr11_61889578_C_T	11	61889578	4.81e-31	Cadby et al. 2022	rs174459
FADS3	PC(P-20:0/20:4)	rs174460	chr11_61889638_C_T	11	61889638	1.35e-42	Cadby et al. 2022	rs174460
FADS3	PC(P-20:0/20:4)	rs174461	chr11_61889929_A_C	11	61889929	5.02e-31	Cadby et al. 2022	rs174461
FADS3	PC(P-20:0/20:4)	rs174462	chr11_61890194_G_A	11	61890194	3.71e-24	Cadby et al. 2022	rs174462
FADS3	PC(P-20:0/20:4)	rs174463	chr11_61890366_G_A	11	61890366	9.31e-31	Cadby et al. 2022	rs174463
FADS3	PC(P-20:0/20:4)	rs174464	chr11_61890454_A_G	11	61890454	4.8e-31	Cadby et al. 2022	rs174464
FADS3	PC(P-20:0/20:4)	rs693672	chr11_61891157_T_C	11	61891157	2.54e-24	Cadby et al. 2022	rs693672
FADS3	PC(P-20:0/20:4)	rs174465	chr11_61891328_C_T	11	61891328	1.7e-40	Cadby et al. 2022	rs174465
FADS3	PC(P-20:0/20:4)	rs174466	chr11_61891824_A_G	11	61891824	5.38e-28	Cadby et al. 2022	rs174466
FADS3, RAB3IL1, FADS3, RAB3IL1	PC(P-20:0/20:4)	rs174468	chr11_61896219_G_A	11	61896219	1.23e-21	Cadby et al. 2022	rs174468
RAB3IL1, FADS3, RAB3IL1	PC(P-20:0/20:4)	rs17764935	chr11_61897285_G_A	11	61897285	4.98e-08	Cadby et al. 2022	rs17764935
RAB3IL1	PC(P-20:0/20:4)	rs174469	chr11_61899971_C_T	11	61899971	3.85e-18	Cadby et al. 2022	rs174469
RAB3IL1	PC(P-20:0/20:4)	rs174470	chr11_61902136_G_A	11	61902136	3.65e-18	Cadby et al. 2022	rs174470
RAB3IL1	PC(P-20:0/20:4)	rs174471	chr11_61902565_C_T	11	61902565	1.37e-20	Cadby et al. 2022	rs174471
RAB3IL1	PC(P-20:0/20:4)	rs1151139	chr11_61903684_C_T	11	61903684	2.06e-18	Cadby et al. 2022	rs1151139
RAB3IL1	PC(P-20:0/20:4)	rs174472	chr11_61904484_A_G	11	61904484	1.32e-08	Cadby et al. 2022	rs174472
RAB3IL1	PC(P-20:0/20:4)	rs174473	chr11_61904763_T_C	11	61904763	2.33e-16	Cadby et al. 2022	rs174473
RAB3IL1	PC(P-20:0/20:4)	rs174474	chr11_61904793_T_C	11	61904793	1.49e-15	Cadby et al. 2022	rs174474
RAB3IL1	PC(P-20:0/20:4)	rs174475	chr11_61905173_G_C	11	61905173	6.76e-20	Cadby et al. 2022	rs174475
RAB3IL1	PC(P-20:0/20:4)	rs174476	chr11_61906646_C_T	11	61906646	3.5e-20	Cadby et al. 2022	rs174476
RAB3IL1	PC(P-20:0/20:4)	rs174477	chr11_61908172_T_C	11	61908172	3.74e-12	Cadby et al. 2022	rs174477
RAB3IL1	PC(P-20:0/20:4)	rs666870	chr11_61910007_G_A	11	61910007	1.02e-19	Cadby et al. 2022	rs666870
RAB3IL1	PC(P-20:0/20:4)	rs174478	chr11_61911104_T_G	11	61911104	6.1e-20	Cadby et al. 2022	rs174478
RAB3IL1	PC(P-20:0/20:4)	rs174479	chr11_61911282_C_G	11	61911282	5.45e-18	Cadby et al. 2022	rs174479
RAB3IL1, RNU6-1243P	PC(P-20:0/20:4)	rs2524292	chr11_61927674_T_G	11	61927674	3.56e-09	Cadby et al. 2022	rs2524292
RNU6-1243P, RAB3IL1, RNU6-1243P	PC(P-20:0/20:4)	rs2521568	chr11_61933461_G_C	11	61933461	1.37e-08	Cadby et al. 2022	rs2521568
RNU6-1243P, RNU6-1243P, BEST1	PC(P-20:0/20:4)	rs2736601	chr11_61938049_C_T	11	61938049	1.49e-08	Cadby et al. 2022	rs2736601
RNU6-1243P, RNU6-1243P, BEST1	PC(P-20:0/20:4)	rs2727267	chr11_61938644_G_A	11	61938644	1.43e-08	Cadby et al. 2022	rs2727267
RNU6-1243P, BEST1	PC(P-20:0/20:4)	rs2727261	chr11_61944659_T_C	11	61944659	4.62e-09	Cadby et al. 2022	rs2727261
RNU6-1243P, BEST1	PC(P-20:0/20:4)	rs2727260	chr11_61944770_C_T	11	61944770	4.61e-09	Cadby et al. 2022	rs2727260
BEST1, FTH1	PC(P-20:0/20:4)	rs1800009	chr11_61962762_T_C	11	61962762	1.32e-09	Cadby et al. 2022	rs1800009
BEST1, AP003733.1, FTH1	PC(P-20:0/20:4)	rs17185413	chr11_61963081_T_C	11	61963081	7.45e-09	Cadby et al. 2022	rs17185413
AP003733.1, BEST1, FTH1	PC(P-20:0/20:4)	rs2019413	chr11_61966128_G_C	11	61966128	5.57e-09	Cadby et al. 2022	rs2019413
AP003733.1, FTH1, BEST1	PC(P-20:0/20:4)	rs77709427	chr11_61968663_G_T	11	61968663	1.19e-08	Cadby et al. 2022	rs77709427
AP003733.1, FTH1, BEST1	PC(P-20:0/20:4)	rs79502317	chr11_61968664_T_G	11	61968664	1.19e-08	Cadby et al. 2022	rs79502317
FTH1, BEST1, AP003733.1, AP003733.1, RP11-810P12.1	PC(P-20:0/20:4)	rs3758977	chr11_61969772_T_G	11	61969772	1.87e-09	Cadby et al. 2022	rs3758977
FTH1, AP003733.1, AP003733.1, RP11-810P12.1	PC(P-20:0/20:4)	rs12799017	chr11_61971073_T_G	11	61971073	1.93e-09	Cadby et al. 2022	rs12799017
AP003733.1, RP11-810P12.1	PC(P-20:0/20:4)	rs17633020	chr11_61977409_G_A	11	61977409	3.21e-08	Cadby et al. 2022	rs17633020
AP003733.1, RP11-810P12.1	PC(P-20:0/20:4)	rs17185574	chr11_61978222_T_C	11	61978222	3.13e-08	Cadby et al. 2022	rs17185574
AP003733.1, RP11-810P12.1	PC(P-20:0/20:4)	rs2028062	chr11_61978481_G_A	11	61978481	6.02e-09	Cadby et al. 2022	rs2028062
AP003733.1, RP11-810P12.1	PC(P-20:0/20:4)	rs10792320	chr11_61978819_A_C	11	61978819	9.36e-09	Cadby et al. 2022	rs10792320
AP003733.1, RP11-810P12.1	PC(P-20:0/20:4)	rs71490344	chr11_61979546_C_T	11	61979546	2.07e-08	Cadby et al. 2022	rs71490344
AP003733.1, RP11-810P12.1	PC(P-20:0/20:4)	rs12807076	chr11_61981768_C_T	11	61981768	1.61e-09	Cadby et al. 2022	rs12807076
AP003733.1, RP11-810P12.1	PC(P-20:0/20:4)	rs10160397	chr11_61982294_T_C	11	61982294	1.71e-08	Cadby et al. 2022	rs10160397
AP003733.1, RP11-810P12.1	PC(P-20:0/20:4)	rs34176135	chr11_61988373_G_A	11	61988373	9.94e-11	Cadby et al. 2022	rs34176135
AP003733.1, RP11-810P12.1	PC(P-20:0/20:4)	rs12785257	chr11_61991255_C_T	11	61991255	4.09e-10	Cadby et al. 2022	rs12785257
AP003733.1, RP11-810P12.1	PC(P-20:0/20:4)	rs12803007	chr11_61993604_G_A	11	61993604	3.84e-10	Cadby et al. 2022	rs12803007
AP003733.1, RP11-810P12.1	PC(P-20:0/20:4)	rs11230856	chr11_61994723_C_T	11	61994723	5.26e-10	Cadby et al. 2022	rs11230856
AP003733.1, RP11-810P12.1	PC(P-20:0/20:4)	rs34360262	chr11_61995462_G_A	11	61995462	4.08e-10	Cadby et al. 2022	rs34360262
TMEM229B	PC(P-20:0/20:4)	rs2104054	chr14_67490010_G_T	14	67490010	2.6e-09	Cadby et al. 2022	rs2104054
TMEM229B	PC(P-20:0/20:4)	rs1980615	chr14_67491655_A_C	14	67491655	5.35e-16	Cadby et al. 2022	rs1980615
TMEM229B	PC(P-20:0/20:4)	rs12897380	chr14_67497638_G_A	14	67497638	2.19e-09	Cadby et al. 2022	rs12897380
TMEM229B	PC(P-20:0/20:4)	rs12878807	chr14_67497971_T_A	14	67497971	1.82e-18	Cadby et al. 2022	rs12878807
TMEM229B	PC(P-20:0/20:4)	rs11158671	chr14_67498735_G_A	14	67498735	1.79e-18	Cadby et al. 2022	rs11158671
TMEM229B	PC(P-20:0/20:4)	rs11158672	chr14_67499134_C_G	14	67499134	1.07e-09	Cadby et al. 2022	rs11158672
TMEM229B	PC(P-20:0/20:4)	rs10873201	chr14_67499882_C_T	14	67499882	2.8e-18	Cadby et al. 2022	rs10873201
TMEM229B	PC(P-20:0/20:4)	rs10873202	chr14_67499905_A_G	14	67499905	9.69e-10	Cadby et al. 2022	rs10873202
TMEM229B	PC(P-20:0/20:4)	rs57639463	chr14_67499882_C_T	14	67499882	2.07e-18	Cadby et al. 2022	rs72719193
TMEM229B	PC(P-20:0/20:4)	rs28373080	chr14_67506046_T_C	14	67506046	9.01e-10	Cadby et al. 2022	rs28373080
TMEM229B	PC(P-20:0/20:4)	rs34393725	chr14_67508319_A_G	14	67508319	3.84e-08	Cadby et al. 2022	rs34393725
TMEM229B	PC(P-20:0/20:4)	rs1077989	chr14_67509105_A_C	14	67509105	9.86e-19	Cadby et al. 2022	rs1077989
TMEM229B	PC(P-20:0/20:4)	rs1885041	chr14_67509608_C_T	14	67509608	1.65e-18	Cadby et al. 2022	rs1885041
TMEM229B	PC(P-20:0/20:4)	rs2874093	chr14_67511925_T_C	14	67511925	3.67e-08	Cadby et al. 2022	rs2874093
TMEM229B	PC(P-20:0/20:4)	rs10134444	chr14_67512186_C_T	14	67512186	2.04e-12	Cadby et al. 2022	rs10134444
TMEM229B	PC(P-20:0/20:4)	rs7155830	chr14_67512840_G_A	14	67512840	2.74e-12	Cadby et al. 2022	rs7155830
TMEM229B	PC(P-20:0/20:4)	rs7156144	chr14_67512996_G_A	14	67512996	2.13e-16	Cadby et al. 2022	rs7156144
TMEM229B	PC(P-20:0/20:4)	rs7155911	chr14_67513128_A_G	14	67513128	2.17e-16	Cadby et al. 2022	rs7155911
TMEM229B	PC(P-20:0/20:4)	rs12878949	chr14_67513260_A_G	14	67513260	2.21e-12	Cadby et al. 2022	rs12878949
TMEM229B	PC(P-20:0/20:4)	rs12878981	chr14_67513314_A_G	14	67513314	2.38e-12	Cadby et al. 2022	rs12878981
TMEM229B	PC(P-20:0/20:4)	rs12879556	chr14_67513357_G_C	14	67513357	2.4e-12	Cadby et al. 2022	rs12879556
TMEM229B	PC(P-20:0/20:4)	rs10133618	chr14_67514686_G_C	14	67514686	2.26e-12	Cadby et al. 2022	rs10133618
TMEM229B	PC(P-20:0/20:4)	rs2273596	chr14_67515153_T_C	14	67515153	2.35e-12	Cadby et al. 2022	rs2273596
TMEM229B	PC(P-20:0/20:4)	rs7154258	chr14_67515537_G_T	14	67515537	2.42e-12	Cadby et al. 2022	rs7154258
TMEM229B	PC(P-20:0/20:4)	rs7160944	chr14_67516768_G_A	14	67516768	2.16e-12	Cadby et al. 2022	rs7160944
TMEM229B	PC(P-20:0/20:4)	rs7160654	chr14_67516774_C_T	14	67516774	2.18e-12	Cadby et al. 2022	rs7160654
TMEM229B	PC(P-20:0/20:4)	rs7140327	chr14_67516823_T_G	14	67516823	2.17e-12	Cadby et al. 2022	rs7140327
TMEM229B	PC(P-20:0/20:4)	rs7140470	chr14_67516842_T_C	14	67516842	2.18e-12	Cadby et al. 2022	rs7140470
TMEM229B	PC(P-20:0/20:4)	rs7161368	chr14_67517151_C_T	14	67517151	2.33e-12	Cadby et al. 2022	rs7161368
TMEM229B	PC(P-20:0/20:4)	rs7144333	chr14_67517388_C_T	14	67517388	2.46e-12	Cadby et al. 2022	rs7144333
TMEM229B	PC(P-20:0/20:4)	rs7144624	chr14_67517392_G_T	14	67517392	2.49e-12	Cadby et al. 2022	rs7144624
TMEM229B	PC(P-20:0/20:4)	rs1555399	chr14_67517653_T_A	14	67517653	2.57e-12	Cadby et al. 2022	rs1555399
TMEM229B	PC(P-20:0/20:4)	rs1555398	chr14_67517656_C_G	14	67517656	2.58e-12	Cadby et al. 2022	rs1555398
TMEM229B	PC(P-20:0/20:4)	rs1555397	chr14_67517823_G_A	14	67517823	2.65e-12	Cadby et al. 2022	rs1555397
TMEM229B	PC(P-20:0/20:4)	rs10143518	chr14_67517945_C_G	14	67517945	1.55e-12	Cadby et al. 2022	rs10143518
TMEM229B	PC(P-20:0/20:4)	rs11621977	chr14_67518020_T_G	14	67518020	1.56e-12	Cadby et al. 2022	rs11621977
TMEM229B	PC(P-20:0/20:4)	rs11627207	chr14_67518283_G_T	14	67518283	2.49e-12	Cadby et al. 2022	rs11627207
TMEM229B	PC(P-20:0/20:4)	rs1980614	chr14_67518615_G_A	14	67518615	2.52e-12	Cadby et al. 2022	rs1980614
TMEM229B	PC(P-20:0/20:4)	rs11158675	chr14_67518640_G_T	14	67518640	2.54e-12	Cadby et al. 2022	rs11158675
TMEM229B	PC(P-20:0/20:4)	rs11158676	chr14_67518816_C_A	14	67518816	2.8e-16	Cadby et al. 2022	rs11158676
TMEM229B	PC(P-20:0/20:4)	rs11158677	chr14_67518986_T_C	14	67518986	2.7e-12	Cadby et al. 2022	rs11158677
TMEM229B	PC(P-20:0/20:4)	rs10873204	chr14_67519275_T_C	14	67519275	5.52e-16	Cadby et al. 2022	rs10873204
TMEM229B	PC(P-20:0/20:4)	rs8019974	chr14_67519558_T_C	14	67519558	2.88e-12	Cadby et al. 2022	rs8019974
TMEM229B	PC(P-20:0/20:4)	rs8019176	chr14_67519832_C_T	14	67519832	2.87e-12	Cadby et al. 2022	rs8019176
TMEM229B	PC(P-20:0/20:4)	rs11158678	chr14_67520826_T_C	14	67520826	4.86e-16	Cadby et al. 2022	rs11158678
TMEM229B	PC(P-20:0/20:4)	rs10130096	chr14_67520936_A_G	14	67520936	4.92e-16	Cadby et al. 2022	rs10130096
TMEM229B	PC(P-20:0/20:4)	rs4899206	chr14_67521895_A_G	14	67521895	5.29e-12	Cadby et al. 2022	rs4899206
TMEM229B	PC(P-20:0/20:4)	rs8011307	chr14_67522092_G_A	14	67522092	5.84e-16	Cadby et al. 2022	rs8011307
TMEM229B	PC(P-20:0/20:4)	rs4902477	chr14_67522380_G_A	14	67522380	6.11e-12	Cadby et al. 2022	rs4902477
TMEM229B	PC(P-20:0/20:4)	rs12887115	chr14_67523931_G_A	14	67523931	1.1e-11	Cadby et al. 2022	rs12887115
TMEM229B	PC(P-20:0/20:4)	rs17782153	chr14_67524311_C_T	14	67524311	2.61e-09	Cadby et al. 2022	rs17782153
MYRF, TMEM258	PC(P-36:3)	rs174528	chr11_61776027_T_C	11	61776027	7.53e-13	Cadby et al. 2022	rs174528
MYRF, TMEM258	PC(P-36:3)	rs174529	chr11_61776489_T_C	11	61776489	4.54e-13	Cadby et al. 2022	rs174529
MYRF, TMEM258	PC(P-36:3)	rs174530	chr11_61779120_A_G	11	61779120	2.69e-13	Cadby et al. 2022	rs174530
MYRF, TMEM258	PC(P-36:3)	rs7943728	chr11_61779596_G_A	11	61779596	1.5e-23	Cadby et al. 2022	rs7943728
MYRF, TMEM258	PC(P-36:3)	rs108499	chr11_61779765_C_T	11	61779765	3.31e-15	Cadby et al. 2022	rs108499
MYRF, TMEM258	PC(P-36:3)	rs174533	chr11_61781553_G_A	11	61781553	8.16e-16	Cadby et al. 2022	rs174533
MYRF, TMEM258	PC(P-36:3)	rs174534	chr11_61781986_A_G	11	61781986	7.77e-14	Cadby et al. 2022	rs174534
MYRF, TMEM258	PC(P-36:3)	rs174535	chr11_61783884_T_C	11	61783884	1.07e-15	Cadby et al. 2022	rs174535
TMEM258, MYRF	PC(P-36:3)	rs174536	chr11_61784455_A_C	11	61784455	7.92e-16	Cadby et al. 2022	rs174536
TMEM258, MYRF	PC(P-36:3)	rs174537	chr11_61785208_G_T	11	61785208	5.88e-16	Cadby et al. 2022	rs174537
FEN1, FADS2, MYRF, TMEM258, MIR611	PC(P-36:3)	rs61896141	chr11_61788567_A_C	11	61788567	5.43e-25	Cadby et al. 2022	rs61896141
FEN1, FADS2, MYRF, MIR611, TMEM258	PC(P-36:3)	rs102275	chr11_61790331_T_C	11	61790331	4.38e-15	Cadby et al. 2022	rs102275
FEN1, FADS2, MYRF, MIR611, TMEM258	PC(P-36:3)	rs102274	chr11_61790354_T_C	11	61790354	6.36e-16	Cadby et al. 2022	rs102274
TMEM258, MIR611, FEN1, FADS2, MYRF	PC(P-36:3)	rs174538	chr11_61792609_G_A	11	61792609	8.35e-18	Cadby et al. 2022	rs174538
FEN1, TMEM258, MIR611, FADS1, FADS2	PC(P-36:3)	rs4246215	chr11_61796827_G_T	11	61796827	4.73e-14	Cadby et al. 2022	rs4246215
FEN1, FADS1, FADS2	PC(P-36:3)	rs174541	chr11_61798436_T_C	11	61798436	2.65e-14	Cadby et al. 2022	rs174541
FADS1, FEN1, FADS2	PC(P-36:3)	rs174544	chr11_61800281_C_A	11	61800281	4.7e-21	Cadby et al. 2022	rs174544
FADS1, FEN1, FADS2	PC(P-36:3)	rs174545	chr11_61801834_C_G	11	61801834	5.21e-16	Cadby et al. 2022	rs174545
FADS1, FADS2	PC(P-36:3)	rs174546	chr11_61802358_C_T	11	61802358	5.22e-16	Cadby et al. 2022	rs174546
FADS1, FADS2	PC(P-36:3)	rs174547	chr11_61803311_T_C	11	61803311	5.23e-16	Cadby et al. 2022	rs174547
FADS1, FADS2	PC(P-36:3)	rs174548	chr11_61803876_C_G	11	61803876	1.72e-20	Cadby et al. 2022	rs174548
FADS1, FADS2	PC(P-36:3)	rs174549	chr11_61803910_G_A	11	61803910	2.96e-21	Cadby et al. 2022	rs174549
FADS1, FADS2	PC(P-36:3)	rs174550	chr11_61804006_T_C	11	61804006	5.05e-16	Cadby et al. 2022	rs174550
FADS1, FADS2	PC(P-36:3)	rs174553	chr11_61807686_A_G	11	61807686	5.1e-16	Cadby et al. 2022	rs174553
FADS1, FADS2, MIR1908	PC(P-36:3)	rs174554	chr11_61811991_A_G	11	61811991	5.7e-16	Cadby et al. 2022	rs174554
FADS1, FADS2, MIR1908	PC(P-36:3)	rs174555	chr11_61812288_T_C	11	61812288	3.82e-21	Cadby et al. 2022	rs174555
FADS1, FADS2, MIR1908	PC(P-36:3)	rs174556	chr11_61813163_C_T	11	61813163	3.04e-21	Cadby et al. 2022	rs174556
FADS1, FADS2, MIR1908	PC(P-36:3)	rs174559	chr11_61814184_G_A	11	61814184	1.72e-23	Cadby et al. 2022	rs174559
FADS1, FADS2, MIR1908	PC(P-36:3)	rs174560	chr11_61814292_T_C	11	61814292	2.22e-20	Cadby et al. 2022	rs174560
FADS1, FADS2, MIR1908	PC(P-36:3)	rs174561	chr11_61815236_T_C	11	61815236	4.06e-21	Cadby et al. 2022	rs174561
FADS1, MIR1908, FADS2	PC(P-36:3)	rs174562	chr11_61817672_A_G	11	61817672	5.3e-16	Cadby et al. 2022	rs174562
FADS1, FADS2	PC(P-36:3)	rs174564	chr11_61820833_A_G	11	61820833	1.91e-15	Cadby et al. 2022	rs174564
FADS1, FADS2	PC(P-36:3)	rs28456	chr11_61822009_A_G	11	61822009	2.05e-20	Cadby et al. 2022	rs28456
FADS2, FADS1	PC(P-36:3)	rs174566	chr11_61824890_A_G	11	61824890	3.66e-15	Cadby et al. 2022	rs174566
FADS2, FADS1	PC(P-36:3)	rs174567	chr11_61825533_A_G	11	61825533	3.01e-15	Cadby et al. 2022	rs174567
FADS2, FADS1	PC(P-36:3)	rs174568	chr11_61826344_C_T	11	61826344	8.12e-16	Cadby et al. 2022	rs174568
FADS2, FADS1	PC(P-36:3)	rs968567	chr11_61828092_C_T	11	61828092	6.75e-25	Cadby et al. 2022	rs968567
FADS2, FADS1	PC(P-36:3)	rs99780	chr11_61829161_C_T	11	61829161	9.49e-15	Cadby et al. 2022	rs99780
FADS1, FADS2	PC(P-36:3)	rs1535	chr11_61830500_A_G	11	61830500	4.34e-15	Cadby et al. 2022	rs1535
FADS1, FADS2	PC(P-36:3)	rs174572	chr11_61830816_C_T	11	61830816	2.63e-14	Cadby et al. 2022	rs174572
FADS1, FADS2	PC(P-36:3)	rs61897793	chr11_61831875_G_A	11	61831875	1.22e-24	Cadby et al. 2022	rs61897793
FADS1, FADS2	PC(P-36:3)	rs174573	chr11_61832855_G_A	11	61832855	2.64e-14	Cadby et al. 2022	rs174573
FADS1, FADS2	PC(P-36:3)	rs174574	chr11_61832870_A_C	11	61832870	2.11e-14	Cadby et al. 2022	rs174574
FADS2	PC(P-36:3)	rs174575	chr11_61834531_C_G	11	61834531	8.49e-14	Cadby et al. 2022	rs174575
FADS2	PC(P-36:3)	rs174576	chr11_61836038_C_A	11	61836038	2.25e-14	Cadby et al. 2022	rs174576
FADS2	PC(P-36:3)	rs174577	chr11_61837342_C_A	11	61837342	3.24e-14	Cadby et al. 2022	rs174577
FADS2	PC(P-36:3)	rs174578	chr11_61838027_T_A	11	61838027	2.46e-14	Cadby et al. 2022	rs174578
FADS2	PC(P-36:3)	rs174579	chr11_61838141_C_T	11	61838141	1.74e-14	Cadby et al. 2022	rs174579
FADS2	PC(P-36:3)	rs174580	chr11_61839170_A_G	11	61839170	2.89e-14	Cadby et al. 2022	rs174580
FADS2	PC(P-36:3)	rs174581	chr11_61839211_G_A	11	61839211	2.4e-14	Cadby et al. 2022	rs174581
FADS2	PC(P-36:3)	rs174582	chr11_61839696_A_G	11	61839696	2.43e-14	Cadby et al. 2022	rs174582
FADS2	PC(P-36:3)	rs174583	chr11_61842278_C_T	11	61842278	2.77e-14	Cadby et al. 2022	rs174583
FADS2	PC(P-36:3)	rs174584	chr11_61843278_G_A	11	61843278	3.73e-14	Cadby et al. 2022	rs174584
FADS2	PC(P-36:3)	rs174585	chr11_61844222_G_A	11	61844222	2.28e-14	Cadby et al. 2022	rs174585
FADS2	PC(P-36:3)	rs174587	chr11_61845358_C_T	11	61845358	2.21e-13	Cadby et al. 2022	rs174587
FADS2	PC(P-36:3)	rs93923	chr11_61846273_C_T	11	61846273	2.04e-13	Cadby et al. 2022	rs93923
FADS2	PC(P-36:3)	rs174589	chr11_61848331_C_G	11	61848331	3.6e-13	Cadby et al. 2022	rs174589
FADS2	PC(P-36:3)	rs174590	chr11_61849505_G_C	11	61849505	6.84e-13	Cadby et al. 2022	rs174590
FADS2	PC(P-36:3)	rs174591	chr11_61850204_T_A	11	61850204	4.95e-12	Cadby et al. 2022	rs174591
FADS2	PC(P-36:3)	rs61897795	chr11_61850697_A_G	11	61850697	4.95e-22	Cadby et al. 2022	rs61897795
FADS2	PC(P-36:3)	rs174592	chr11_61851136_A_G	11	61851136	2.96e-14	Cadby et al. 2022	rs174592
FADS2	PC(P-36:3)	rs174593	chr11_61851359_T_C	11	61851359	1.94e-12	Cadby et al. 2022	rs174593
FADS2	PC(P-36:3)	rs174594	chr11_61852357_C_A	11	61852357	1.31e-13	Cadby et al. 2022	rs174594
FADS2	PC(P-36:3)	rs174595	chr11_61852421_C_T	11	61852421	7.69e-13	Cadby et al. 2022	rs174595
FADS2	PC(P-36:3)	rs174597	chr11_61853568_G_C	11	61853568	2.27e-13	Cadby et al. 2022	rs174597
FADS2	PC(P-36:3)	rs174598	chr11_61853722_G_A	11	61853722	4.35e-14	Cadby et al. 2022	rs174598
FADS2	PC(P-36:3)	rs174599	chr11_61854084_G_C	11	61854084	1.16e-13	Cadby et al. 2022	rs174599
FADS2	PC(P-36:3)	rs174600	chr11_61854755_T_C	11	61854755	5.01e-14	Cadby et al. 2022	rs174600
FADS2	PC(P-36:3)	rs174601	chr11_61855668_C_T	11	61855668	7.09e-14	Cadby et al. 2022	rs174601
FADS2	PC(P-36:3)	rs97384	chr11_61856709_T_C	11	61856709	2.24e-12	Cadby et al. 2022	rs97384
FADS2	PC(P-36:3)	rs174603	chr11_61858734_G_A	11	61858734	5.85e-12	Cadby et al. 2022	rs174603
FADS2	PC(P-36:3)	rs174604	chr11_61858798_C_G	11	61858798	1.49e-11	Cadby et al. 2022	rs174604
FADS2	PC(P-36:3)	rs174605	chr11_61859449_G_T	11	61859449	5.1e-13	Cadby et al. 2022	rs174605
FADS2	PC(P-36:3)	rs174607	chr11_61859849_G_C	11	61859849	2.93e-09	Cadby et al. 2022	rs174607
FADS2	PC(P-36:3)	rs174608	chr11_61860012_A_G	11	61860012	3.55e-13	Cadby et al. 2022	rs174608
FADS2	PC(P-36:3)	rs174611	chr11_61860409_T_C	11	61860409	4.09e-13	Cadby et al. 2022	rs174611
FADS2	PC(P-36:3)	rs174618	chr11_61861850_T_C	11	61861850	1.38e-08	Cadby et al. 2022	rs174618
FADS2	PC(P-36:3)	rs174620	chr11_61862275_A_G	11	61862275	1.58e-08	Cadby et al. 2022	rs174620
FADS2	PC(P-36:3)	rs174621	chr11_61862632_G_A	11	61862632	4.28e-15	Cadby et al. 2022	rs174621
FADS2	PC(P-36:3)	rs174622	chr11_61864455_G_A	11	61864455	6.1e-15	Cadby et al. 2022	rs174622
, FADS2, FADS3, FADS2, FADS3	PC(P-36:3)	rs174627	chr11_61869994_G_A	11	61869994	1.49e-10	Cadby et al. 2022	rs174627
FADS2, FADS3, FADS2, FADS3	PC(P-36:3)	rs174628	chr11_61870115_T_C	11	61870115	8.94e-16	Cadby et al. 2022	rs174628
FADS2, FADS3, FADS2, FADS3	PC(P-36:3)	rs422249	chr11_61872016_T_C	11	61872016	3.11e-13	Cadby et al. 2022	rs422249
FADS2, FADS3, FADS2, FADS3	PC(P-36:3)	rs174448	chr11_61872101_G_A	11	61872101	1.32e-11	Cadby et al. 2022	rs174448
FADS3, FADS2, FADS3	PC(P-36:3)	rs174449	chr11_61872907_G_A	11	61872907	1.44e-11	Cadby et al. 2022	rs174449
FADS3	PC(P-36:3)	rs174451	chr11_61875291_C_T	11	61875291	4.69e-14	Cadby et al. 2022	rs174451
FADS3	PC(P-36:3)	rs174634	chr11_61879915_G_C	11	61879915	5.96e-11	Cadby et al. 2022	rs174634
FADS3	PC(P-36:3)	rs174635	chr11_61879955_T_G	11	61879955	6.01e-11	Cadby et al. 2022	rs174635
FADS3	PC(P-36:3)	rs174454	chr11_61883275_G_A	11	61883275	3.5e-11	Cadby et al. 2022	rs174454
FADS3	PC(P-36:3)	rs1000778	chr11_61887833_A_G	11	61887833	1.82e-10	Cadby et al. 2022	rs1000778
FADS3	PC(P-36:3)	rs174455	chr11_61888645_G_A	11	61888645	2.68e-09	Cadby et al. 2022	rs174455
FADS3	PC(P-36:3)	rs174456	chr11_61888710_C_A	11	61888710	2.04e-10	Cadby et al. 2022	rs174456
FADS3	PC(P-36:3)	rs1151144	chr11_61889113_T_C	11	61889113	2.28e-10	Cadby et al. 2022	rs1151144
FADS3	PC(P-36:3)	rs1295988	chr11_61889186_A_C	11	61889186	2.34e-10	Cadby et al. 2022	rs1295988
FADS3	PC(P-36:3)	rs174457	chr11_61889503_T_C	11	61889503	2.27e-10	Cadby et al. 2022	rs174457
FADS3	PC(P-36:3)	rs174458	chr11_61889523_C_T	11	61889523	2.21e-11	Cadby et al. 2022	rs174458
FADS3	PC(P-36:3)	rs174459	chr11_61889578_C_T	11	61889578	2.46e-10	Cadby et al. 2022	rs174459
FADS3	PC(P-36:3)	rs174460	chr11_61889638_C_T	11	61889638	2.61e-11	Cadby et al. 2022	rs174460
FADS3	PC(P-36:3)	rs174461	chr11_61889929_A_C	11	61889929	3e-10	Cadby et al. 2022	rs174461
FADS3	PC(P-36:3)	rs174463	chr11_61890366_G_A	11	61890366	4.13e-10	Cadby et al. 2022	rs174463
FADS3	PC(P-36:3)	rs174464	chr11_61890454_A_G	11	61890454	3.45e-10	Cadby et al. 2022	rs174464
FADS3	PC(P-36:3)	rs174465	chr11_61891328_C_T	11	61891328	1.48e-11	Cadby et al. 2022	rs174465
FADS3	PC(P-36:3)	rs174466	chr11_61891824_A_G	11	61891824	1.74e-10	Cadby et al. 2022	rs174466
CETP	PC(P-36:3)	rs9939224	chr16_56968820_T_G	16	56968820	2.97e-09	Cadby et al. 2022	rs9939224
DAGLA	PC(P-38:5) (a)	rs198441	chr11_61740907_A_G	11	61740907	2.12e-08	Cadby et al. 2022	rs198441
MYRF, MYRF-AS1	PC(P-38:5) (a)	rs198465	chr11_61753846_G_A	11	61753846	6.93e-10	Cadby et al. 2022	rs198465
MYRF, MYRF-AS1	PC(P-38:5) (a)	rs520987	chr11_61753974_C_A	11	61753974	6.14e-10	Cadby et al. 2022	rs520987
MYRF, MYRF-AS1	PC(P-38:5) (a)	rs198464	chr11_61754149_G_A	11	61754149	6.21e-10	Cadby et al. 2022	rs198464
MYRF-AS1, MYRF	PC(P-38:5) (a)	rs198462	chr11_61756647_G_A	11	61756647	4.02e-10	Cadby et al. 2022	rs198462
MYRF-AS1, MYRF	PC(P-38:5) (a)	rs198461	chr11_61756894_A_C	11	61756894	5.94e-10	Cadby et al. 2022	rs198461
MYRF, MYRF-AS1	PC(P-38:5) (a)	rs198460	chr11_61757502_G_A	11	61757502	6.26e-10	Cadby et al. 2022	rs198460
MYRF-AS1, MYRF	PC(P-38:5) (a)	rs198476	chr11_61758258_G_A	11	61758258	4.35e-10	Cadby et al. 2022	rs198476
TMEM258, MYRF	PC(P-38:5) (a)	rs10792318	chr11_61763971_A_G	11	61763971	1.63e-09	Cadby et al. 2022	rs10792318
TMEM258, MYRF	PC(P-38:5) (a)	rs55903902	chr11_61764519_A_G	11	61764519	8.97e-11	Cadby et al. 2022	rs55903902
MYRF, TMEM258	PC(P-38:5) (a)	rs2269928	chr11_61770057_T_G	11	61770057	1.18e-13	Cadby et al. 2022	rs2269928
MYRF, TMEM258	PC(P-38:5) (a)	rs149803	chr11_61771548_C_G	11	61771548	3.36e-09	Cadby et al. 2022	rs149803
MYRF, TMEM258	PC(P-38:5) (a)	rs174528	chr11_61776027_T_C	11	61776027	5.55e-50	Cadby et al. 2022	rs174528
MYRF, TMEM258	PC(P-38:5) (a)	rs174529	chr11_61776489_T_C	11	61776489	1.03e-49	Cadby et al. 2022	rs174529
MYRF, TMEM258	PC(P-38:5) (a)	rs174530	chr11_61779120_A_G	11	61779120	3.35e-49	Cadby et al. 2022	rs174530
MYRF, TMEM258	PC(P-38:5) (a)	rs7943728	chr11_61779596_G_A	11	61779596	3.07e-15	Cadby et al. 2022	rs7943728
MYRF, TMEM258	PC(P-38:5) (a)	rs108499	chr11_61779765_C_T	11	61779765	4.75e-42	Cadby et al. 2022	rs108499
MYRF, TMEM258	PC(P-38:5) (a)	rs509360	chr11_61781087_A_G	11	61781087	3.82e-16	Cadby et al. 2022	rs509360
MYRF, TMEM258	PC(P-38:5) (a)	rs174532	chr11_61781402_G_A	11	61781402	8.54e-12	Cadby et al. 2022	rs174532
MYRF, TMEM258	PC(P-38:5) (a)	rs174533	chr11_61781553_G_A	11	61781553	2.18e-55	Cadby et al. 2022	rs174533
MYRF, TMEM258	PC(P-38:5) (a)	rs174534	chr11_61781986_A_G	11	61781986	1.16e-42	Cadby et al. 2022	rs174534
MYRF, TMEM258	PC(P-38:5) (a)	rs174535	chr11_61783884_T_C	11	61783884	7.93e-55	Cadby et al. 2022	rs174535
TMEM258, MYRF	PC(P-38:5) (a)	rs174536	chr11_61784455_A_C	11	61784455	1.19e-54	Cadby et al. 2022	rs174536
TMEM258, MYRF	PC(P-38:5) (a)	rs174537	chr11_61785208_G_T	11	61785208	3.71e-55	Cadby et al. 2022	rs174537
FEN1, FADS2, MYRF, TMEM258, MIR611	PC(P-38:5) (a)	rs61896141	chr11_61788567_A_C	11	61788567	1.8e-15	Cadby et al. 2022	rs61896141
FEN1, FADS2, MYRF, MIR611, TMEM258	PC(P-38:5) (a)	rs102275	chr11_61790331_T_C	11	61790331	7.58e-57	Cadby et al. 2022	rs102275
FEN1, FADS2, MYRF, MIR611, TMEM258	PC(P-38:5) (a)	rs102274	chr11_61790354_T_C	11	61790354	2.23e-55	Cadby et al. 2022	rs102274
TMEM258, MIR611, FEN1, FADS2, MYRF	PC(P-38:5) (a)	rs174538	chr11_61792609_G_A	11	61792609	1.82e-47	Cadby et al. 2022	rs174538
FEN1, TMEM258, MIR611, FADS1, FADS2	PC(P-38:5) (a)	rs4246215	chr11_61796827_G_T	11	61796827	4.94e-55	Cadby et al. 2022	rs4246215
FEN1, FADS1, FADS2	PC(P-38:5) (a)	rs174541	chr11_61798436_T_C	11	61798436	1.21e-54	Cadby et al. 2022	rs174541
FADS1, FEN1, FADS2	PC(P-38:5) (a)	rs174544	chr11_61800281_C_A	11	61800281	7.65e-49	Cadby et al. 2022	rs174544
FADS1, FEN1, FADS2	PC(P-38:5) (a)	rs174545	chr11_61801834_C_G	11	61801834	2.76e-55	Cadby et al. 2022	rs174545
FADS1, FADS2	PC(P-38:5) (a)	rs174546	chr11_61802358_C_T	11	61802358	2.74e-55	Cadby et al. 2022	rs174546
FADS1, FADS2	PC(P-38:5) (a)	rs174547	chr11_61803311_T_C	11	61803311	2.75e-55	Cadby et al. 2022	rs174547
FADS1, FADS2	PC(P-38:5) (a)	rs174548	chr11_61803876_C_G	11	61803876	1.11e-49	Cadby et al. 2022	rs174548
FADS1, FADS2	PC(P-38:5) (a)	rs174549	chr11_61803910_G_A	11	61803910	1.05e-48	Cadby et al. 2022	rs174549
FADS1, FADS2	PC(P-38:5) (a)	rs174550	chr11_61804006_T_C	11	61804006	2.9e-55	Cadby et al. 2022	rs174550
FADS1, FADS2	PC(P-38:5) (a)	rs4564341	chr11_61806068_C_T	11	61806068	1.01e-19	Cadby et al. 2022	rs4564341
FADS1, FADS2	PC(P-38:5) (a)	rs174553	chr11_61807686_A_G	11	61807686	3.26e-55	Cadby et al. 2022	rs174553
FADS1, FADS2, MIR1908	PC(P-38:5) (a)	rs174554	chr11_61811991_A_G	11	61811991	3.76e-55	Cadby et al. 2022	rs174554
FADS1, FADS2, MIR1908	PC(P-38:5) (a)	rs174555	chr11_61812288_T_C	11	61812288	1.11e-48	Cadby et al. 2022	rs174555
FADS1, FADS2, MIR1908	PC(P-38:5) (a)	rs174556	chr11_61813163_C_T	11	61813163	1.89e-48	Cadby et al. 2022	rs174556
FADS1, FADS2, MIR1908	PC(P-38:5) (a)	rs174559	chr11_61814184_G_A	11	61814184	1.28e-41	Cadby et al. 2022	rs174559
FADS1, FADS2, MIR1908	PC(P-38:5) (a)	rs174560	chr11_61814292_T_C	11	61814292	1.22e-49	Cadby et al. 2022	rs174560
FADS1, FADS2, MIR1908	PC(P-38:5) (a)	rs174561	chr11_61815236_T_C	11	61815236	1.14e-48	Cadby et al. 2022	rs174561
FADS1, MIR1908, FADS2	PC(P-38:5) (a)	rs174562	chr11_61817672_A_G	11	61817672	4.11e-55	Cadby et al. 2022	rs174562
FADS1, MIR1908, FADS2	PC(P-38:5) (a)	rs61897792	chr11_61819414_C_T	11	61819414	1.94e-11	Cadby et al. 2022	rs61897792
FADS1, FADS2	PC(P-38:5) (a)	rs174564	chr11_61820833_A_G	11	61820833	5.01e-56	Cadby et al. 2022	rs174564
FADS1, FADS2	PC(P-38:5) (a)	rs28456	chr11_61822009_A_G	11	61822009	2.28e-49	Cadby et al. 2022	rs28456
FADS2, FADS1	PC(P-38:5) (a)	rs174565	chr11_61824164_C_G	11	61824164	8.2e-28	Cadby et al. 2022	rs174565
FADS2, FADS1	PC(P-38:5) (a)	rs174566	chr11_61824890_A_G	11	61824890	2.07e-56	Cadby et al. 2022	rs174566
FADS2, FADS1	PC(P-38:5) (a)	rs174567	chr11_61825533_A_G	11	61825533	2.45e-56	Cadby et al. 2022	rs174567
FADS2, FADS1	PC(P-38:5) (a)	rs174568	chr11_61826344_C_T	11	61826344	4.42e-55	Cadby et al. 2022	rs174568
FADS2, FADS1	PC(P-38:5) (a)	rs968567	chr11_61828092_C_T	11	61828092	6.62e-15	Cadby et al. 2022	rs968567
FADS2, FADS1	PC(P-38:5) (a)	rs99780	chr11_61829161_C_T	11	61829161	1.24e-56	Cadby et al. 2022	rs99780
FADS1, FADS2	PC(P-38:5) (a)	rs174570	chr11_61829740_C_T	11	61829740	9.37e-28	Cadby et al. 2022	rs174570
FADS1, FADS2	PC(P-38:5) (a)	rs1535	chr11_61830500_A_G	11	61830500	9.38e-56	Cadby et al. 2022	rs1535
FADS1, FADS2	PC(P-38:5) (a)	rs174572	chr11_61830816_C_T	11	61830816	6.97e-28	Cadby et al. 2022	rs174572
FADS1, FADS2	PC(P-38:5) (a)	rs61897793	chr11_61831875_G_A	11	61831875	2.35e-14	Cadby et al. 2022	rs61897793
FADS1, FADS2	PC(P-38:5) (a)	rs174573	chr11_61832855_G_A	11	61832855	5.61e-28	Cadby et al. 2022	rs174573
FADS1, FADS2	PC(P-38:5) (a)	rs174574	chr11_61832870_A_C	11	61832870	8.34e-57	Cadby et al. 2022	rs174574
FADS1, FADS2	PC(P-38:5) (a)	rs2524296	chr11_61833906_C_T	11	61833906	6.85e-21	Cadby et al. 2022	rs2524296
FADS2	PC(P-38:5) (a)	rs2845574	chr11_61834400_C_T	11	61834400	7.74e-21	Cadby et al. 2022	rs2845574
FADS2	PC(P-38:5) (a)	rs2845573	chr11_61834436_A_G	11	61834436	6.36e-21	Cadby et al. 2022	rs2845573
FADS2	PC(P-38:5) (a)	rs174575	chr11_61834531_C_G	11	61834531	7.71e-29	Cadby et al. 2022	rs174575
FADS2	PC(P-38:5) (a)	rs2727270	chr11_61835765_C_T	11	61835765	3.88e-24	Cadby et al. 2022	rs2727270
FADS2	PC(P-38:5) (a)	rs2727271	chr11_61835886_A_T	11	61835886	3.9e-24	Cadby et al. 2022	rs2727271
FADS2	PC(P-38:5) (a)	rs174576	chr11_61836038_C_A	11	61836038	4.77e-57	Cadby et al. 2022	rs174576
FADS2	PC(P-38:5) (a)	rs2524299	chr11_61837310_A_T	11	61837310	1.92e-24	Cadby et al. 2022	rs2524299
FADS2	PC(P-38:5) (a)	rs174577	chr11_61837342_C_A	11	61837342	1.98e-57	Cadby et al. 2022	rs174577
FADS2	PC(P-38:5) (a)	rs2072113	chr11_61837495_C_T	11	61837495	2.86e-24	Cadby et al. 2022	rs2072113
FADS2	PC(P-38:5) (a)	rs2072114	chr11_61837743_A_G	11	61837743	1.68e-24	Cadby et al. 2022	rs2072114
FADS2	PC(P-38:5) (a)	rs174578	chr11_61838027_T_A	11	61838027	4.6e-57	Cadby et al. 2022	rs174578
FADS2	PC(P-38:5) (a)	rs174579	chr11_61838141_C_T	11	61838141	1.91e-22	Cadby et al. 2022	rs174579
FADS2	PC(P-38:5) (a)	rs174580	chr11_61839170_A_G	11	61839170	3.93e-57	Cadby et al. 2022	rs174580
FADS2	PC(P-38:5) (a)	rs174581	chr11_61839211_G_A	11	61839211	6.06e-57	Cadby et al. 2022	rs174581
FADS2	PC(P-38:5) (a)	rs139957766	chr11_61839575_G_A	11	61839575	1.6e-08	Cadby et al. 2022	rs139957766
FADS2	PC(P-38:5) (a)	rs174582	chr11_61839696_A_G	11	61839696	7.68e-23	Cadby et al. 2022	rs174582
FADS2	PC(P-38:5) (a)	rs2526680	chr11_61843744_C_T	11	61843744	2.13e-19	Cadby et al. 2022	rs2727265
FADS2	PC(P-38:5) (a)	rs174583	chr11_61842278_C_T	11	61842278	1.2e-56	Cadby et al. 2022	rs174583
FADS2	PC(P-38:5) (a)	rs174584	chr11_61843278_G_A	11	61843278	7.02e-57	Cadby et al. 2022	rs174584
FADS2	PC(P-38:5) (a)	rs2526680	chr11_61843744_C_T	11	61843744	2.86e-19	Cadby et al. 2022	rs2526680
FADS2	PC(P-38:5) (a)	rs174585	chr11_61844222_G_A	11	61844222	5.49e-23	Cadby et al. 2022	rs174585
FADS2	PC(P-38:5) (a)	rs174587	chr11_61845358_C_T	11	61845358	5.61e-22	Cadby et al. 2022	rs174587
FADS2	PC(P-38:5) (a)	rs93923	chr11_61846273_C_T	11	61846273	4.18e-22	Cadby et al. 2022	rs93923
FADS2	PC(P-38:5) (a)	rs2845572	chr11_61847123_G_A	11	61847123	3.55e-19	Cadby et al. 2022	rs2845572
FADS2	PC(P-38:5) (a)	rs174589	chr11_61848331_C_G	11	61848331	3.35e-22	Cadby et al. 2022	rs174589
FADS2	PC(P-38:5) (a)	rs2851682	chr11_61848540_A_G	11	61848540	1.7e-19	Cadby et al. 2022	rs2851682
FADS2	PC(P-38:5) (a)	rs174590	chr11_61849505_G_C	11	61849505	1.58e-22	Cadby et al. 2022	rs174590
FADS2	PC(P-38:5) (a)	rs174591	chr11_61850204_T_A	11	61850204	5.44e-28	Cadby et al. 2022	rs174591
FADS2	PC(P-38:5) (a)	rs2727263	chr11_61850540_C_T	11	61850540	1.84e-18	Cadby et al. 2022	rs2727263
FADS2	PC(P-38:5) (a)	rs61897795	chr11_61850697_A_G	11	61850697	3.86e-13	Cadby et al. 2022	rs61897795
FADS2	PC(P-38:5) (a)	rs174592	chr11_61851136_A_G	11	61851136	1.96e-50	Cadby et al. 2022	rs174592
FADS2	PC(P-38:5) (a)	rs174593	chr11_61851359_T_C	11	61851359	1.88e-23	Cadby et al. 2022	rs174593
FADS2	PC(P-38:5) (a)	rs174594	chr11_61852357_C_A	11	61852357	2.71e-50	Cadby et al. 2022	rs174594
FADS2	PC(P-38:5) (a)	rs174595	chr11_61852421_C_T	11	61852421	7.39e-18	Cadby et al. 2022	rs174595
FADS2	PC(P-38:5) (a)	rs174597	chr11_61853568_G_C	11	61853568	2.77e-17	Cadby et al. 2022	rs174597
FADS2	PC(P-38:5) (a)	rs174598	chr11_61853722_G_A	11	61853722	9.02e-41	Cadby et al. 2022	rs174598
FADS2	PC(P-38:5) (a)	rs174599	chr11_61854084_G_C	11	61854084	1.56e-49	Cadby et al. 2022	rs174599
FADS2	PC(P-38:5) (a)	rs174600	chr11_61854755_T_C	11	61854755	1.33e-40	Cadby et al. 2022	rs174600
FADS2	PC(P-38:5) (a)	rs174601	chr11_61855668_C_T	11	61855668	2.05e-48	Cadby et al. 2022	rs174601
FADS2	PC(P-38:5) (a)	rs2526678	chr11_61856321_G_A	11	61856321	7.71e-20	Cadby et al. 2022	rs2526678
FADS2	PC(P-38:5) (a)	rs97384	chr11_61856709_T_C	11	61856709	3.59e-48	Cadby et al. 2022	rs97384
FADS2	PC(P-38:5) (a)	rs174603	chr11_61858734_G_A	11	61858734	7.55e-23	Cadby et al. 2022	rs174603
FADS2	PC(P-38:5) (a)	rs174604	chr11_61858798_C_G	11	61858798	2.09e-27	Cadby et al. 2022	rs174604
FADS2	PC(P-38:5) (a)	rs174605	chr11_61859449_G_T	11	61859449	1.02e-18	Cadby et al. 2022	rs174605
FADS2	PC(P-38:5) (a)	rs174606	chr11_61859501_G_T	11	61859501	1.96e-18	Cadby et al. 2022	rs174606
FADS2	PC(P-38:5) (a)	rs174607	chr11_61859849_G_C	11	61859849	4.84e-18	Cadby et al. 2022	rs174607
FADS2	PC(P-38:5) (a)	rs174608	chr11_61860012_A_G	11	61860012	5.85e-18	Cadby et al. 2022	rs174608
FADS2	PC(P-38:5) (a)	rs174609	chr11_61860339_T_C	11	61860339	5.27e-19	Cadby et al. 2022	rs174609
FADS2	PC(P-38:5) (a)	rs174610	chr11_61860361_A_G	11	61860361	5.49e-19	Cadby et al. 2022	rs174610
FADS2	PC(P-38:5) (a)	rs174611	chr11_61860409_T_C	11	61860409	7.15e-18	Cadby et al. 2022	rs174611
FADS2	PC(P-38:5) (a)	rs174612	chr11_61860794_C_G	11	61860794	7.57e-19	Cadby et al. 2022	rs174612
FADS2	PC(P-38:5) (a)	rs174613	chr11_61861020_G_A	11	61861020	8.5e-19	Cadby et al. 2022	rs174613
FADS2	PC(P-38:5) (a)	rs174614	chr11_61861443_T_C	11	61861443	8.22e-19	Cadby et al. 2022	rs174614
FADS2	PC(P-38:5) (a)	rs1297303	chr11_61861443_T_C	11	61861443	7.62e-19	Cadby et al. 2022	rs174615
FADS2	PC(P-38:5) (a)	rs174616	chr11_61861650_G_A	11	61861650	8.58e-19	Cadby et al. 2022	rs174616
FADS2	PC(P-38:5) (a)	rs174617	chr11_61861694_A_G	11	61861694	8.41e-19	Cadby et al. 2022	rs174617
FADS2	PC(P-38:5) (a)	rs174618	chr11_61861850_T_C	11	61861850	2.3e-14	Cadby et al. 2022	rs174618
FADS2	PC(P-38:5) (a)	rs174619	chr11_61862194_A_G	11	61862194	5.43e-20	Cadby et al. 2022	rs174619
FADS2	PC(P-38:5) (a)	rs174620	chr11_61862275_A_G	11	61862275	3.44e-14	Cadby et al. 2022	rs174620
FADS2	PC(P-38:5) (a)	rs174621	chr11_61862632_G_A	11	61862632	2.44e-11	Cadby et al. 2022	rs174621
FADS2	PC(P-38:5) (a)	rs174622	chr11_61864455_G_A	11	61864455	2.32e-11	Cadby et al. 2022	rs174622
FADS2, FADS2, FADS3	PC(P-38:5) (a)	rs174623	chr11_61867822_G_A	11	61867822	7.33e-18	Cadby et al. 2022	rs174623
FADS2, FADS3, FADS2, FADS3	PC(P-38:5) (a)	rs174620	chr11_61862275_A_G	11	61862275	1.32e-12	Cadby et al. 2022	rs174625
FADS2, FADS3, FADS2, FADS3	PC(P-38:5) (a)	rs174626	chr11_61869585_G_A	11	61869585	2.16e-17	Cadby et al. 2022	rs174626
, FADS2, FADS3, FADS2, FADS3	PC(P-38:5) (a)	rs174627	chr11_61869994_G_A	11	61869994	1.34e-08	Cadby et al. 2022	rs174627
FADS2, FADS3, FADS2, FADS3	PC(P-38:5) (a)	rs174628	chr11_61870115_T_C	11	61870115	4.97e-09	Cadby et al. 2022	rs174628
FADS2, FADS3, FADS2, FADS3	PC(P-38:5) (a)	rs422249	chr11_61872016_T_C	11	61872016	2.11e-18	Cadby et al. 2022	rs422249
FADS2, FADS3, FADS2, FADS3	PC(P-38:5) (a)	rs174448	chr11_61872101_G_A	11	61872101	3.1e-22	Cadby et al. 2022	rs174448
FADS3, FADS2, FADS3	PC(P-38:5) (a)	rs174449	chr11_61872907_G_A	11	61872907	1.21e-21	Cadby et al. 2022	rs174449
FADS3	PC(P-38:5) (a)	rs174450	chr11_61874070_G_T	11	61874070	6.44e-15	Cadby et al. 2022	rs174450
FADS3	PC(P-38:5) (a)	rs174451	chr11_61875291_C_T	11	61875291	3.89e-10	Cadby et al. 2022	rs174451
FADS3	PC(P-38:5) (a)	rs174452	chr11_61878420_G_A	11	61878420	4.02e-08	Cadby et al. 2022	rs174452
FADS3	PC(P-38:5) (a)	rs174453	chr11_61878495_C_G	11	61878495	8.13e-15	Cadby et al. 2022	rs174453
FADS3	PC(P-38:5) (a)	rs174634	chr11_61879915_G_C	11	61879915	2.14e-15	Cadby et al. 2022	rs174634
FADS3	PC(P-38:5) (a)	rs174635	chr11_61879955_T_G	11	61879955	2.14e-15	Cadby et al. 2022	rs174635
FADS3	PC(P-38:5) (a)	rs174454	chr11_61883275_G_A	11	61883275	2.22e-15	Cadby et al. 2022	rs174454
FADS3	PC(P-38:5) (a)	rs1000778	chr11_61887833_A_G	11	61887833	1.44e-15	Cadby et al. 2022	rs1000778
FADS3	PC(P-38:5) (a)	rs174455	chr11_61888645_G_A	11	61888645	1.38e-23	Cadby et al. 2022	rs174455
FADS3	PC(P-38:5) (a)	rs174456	chr11_61888710_C_A	11	61888710	1.26e-15	Cadby et al. 2022	rs174456
FADS3	PC(P-38:5) (a)	rs1151144	chr11_61889113_T_C	11	61889113	1.12e-15	Cadby et al. 2022	rs1151144
FADS3	PC(P-38:5) (a)	rs1295988	chr11_61889186_A_C	11	61889186	1.08e-15	Cadby et al. 2022	rs1295988
FADS3	PC(P-38:5) (a)	rs174457	chr11_61889503_T_C	11	61889503	1.1e-15	Cadby et al. 2022	rs174457
FADS3	PC(P-38:5) (a)	rs174458	chr11_61889523_C_T	11	61889523	2.8e-22	Cadby et al. 2022	rs174458
FADS3	PC(P-38:5) (a)	rs174459	chr11_61889578_C_T	11	61889578	1.01e-15	Cadby et al. 2022	rs174459
FADS3	PC(P-38:5) (a)	rs174460	chr11_61889638_C_T	11	61889638	2.12e-22	Cadby et al. 2022	rs174460
FADS3	PC(P-38:5) (a)	rs174461	chr11_61889929_A_C	11	61889929	8.18e-16	Cadby et al. 2022	rs174461
FADS3	PC(P-38:5) (a)	rs174462	chr11_61890194_G_A	11	61890194	1.38e-16	Cadby et al. 2022	rs174462
FADS3	PC(P-38:5) (a)	rs174463	chr11_61890366_G_A	11	61890366	9.65e-16	Cadby et al. 2022	rs174463
FADS3	PC(P-38:5) (a)	rs174464	chr11_61890454_A_G	11	61890454	7.15e-16	Cadby et al. 2022	rs174464
FADS3	PC(P-38:5) (a)	rs693672	chr11_61891157_T_C	11	61891157	1.15e-16	Cadby et al. 2022	rs693672
FADS3	PC(P-38:5) (a)	rs174465	chr11_61891328_C_T	11	61891328	7.45e-21	Cadby et al. 2022	rs174465
FADS3	PC(P-38:5) (a)	rs174466	chr11_61891824_A_G	11	61891824	1.91e-14	Cadby et al. 2022	rs174466
FADS3, RAB3IL1, FADS3, RAB3IL1	PC(P-38:5) (a)	rs174468	chr11_61896219_G_A	11	61896219	3.12e-15	Cadby et al. 2022	rs174468
RAB3IL1	PC(P-38:5) (a)	rs174469	chr11_61899971_C_T	11	61899971	1.56e-13	Cadby et al. 2022	rs174469
RAB3IL1	PC(P-38:5) (a)	rs174470	chr11_61902136_G_A	11	61902136	7.92e-14	Cadby et al. 2022	rs174470
RAB3IL1	PC(P-38:5) (a)	rs174471	chr11_61902565_C_T	11	61902565	8.57e-15	Cadby et al. 2022	rs174471
RAB3IL1	PC(P-38:5) (a)	rs1151139	chr11_61903684_C_T	11	61903684	4.78e-14	Cadby et al. 2022	rs1151139
RAB3IL1	PC(P-38:5) (a)	rs174473	chr11_61904763_T_C	11	61904763	1.8e-14	Cadby et al. 2022	rs174473
RAB3IL1	PC(P-38:5) (a)	rs174474	chr11_61904793_T_C	11	61904793	3.64e-14	Cadby et al. 2022	rs174474
RAB3IL1	PC(P-38:5) (a)	rs174475	chr11_61905173_G_C	11	61905173	3.94e-12	Cadby et al. 2022	rs174475
RAB3IL1	PC(P-38:5) (a)	rs174476	chr11_61906646_C_T	11	61906646	1.51e-14	Cadby et al. 2022	rs174476
RAB3IL1	PC(P-38:5) (a)	rs174477	chr11_61908172_T_C	11	61908172	6.73e-09	Cadby et al. 2022	rs174477
RAB3IL1	PC(P-38:5) (a)	rs666870	chr11_61910007_G_A	11	61910007	2.66e-14	Cadby et al. 2022	rs666870
RAB3IL1	PC(P-38:5) (a)	rs174478	chr11_61911104_T_G	11	61911104	2.15e-14	Cadby et al. 2022	rs174478
RAB3IL1	PC(P-38:5) (a)	rs174479	chr11_61911282_C_G	11	61911282	2.49e-13	Cadby et al. 2022	rs174479
PHB2, SCARNA12, LPCAT3, EMG1	PC(P-38:5) (a)	rs2041601	chr12_6971420_G_C	12	6971420	2.28e-08	Cadby et al. 2022	rs2041601
U47924.30, EMG1, LPCAT3	PC(P-38:5) (a)	rs12579775	chr12_6976009_G_A	12	6976009	3.61e-08	Cadby et al. 2022	rs12579775
EMG1, LPCAT3, U47924.30	PC(P-38:5) (a)	rs56157656	chr12_6978549_T_C	12	6978549	1.83e-08	Cadby et al. 2022	rs56157656
TMEM229B	PC(P-38:5) (a)	rs2104054	chr14_67490010_G_T	14	67490010	1.23e-09	Cadby et al. 2022	rs2104054
TMEM229B	PC(P-38:5) (a)	rs1980615	chr14_67491655_A_C	14	67491655	5.48e-20	Cadby et al. 2022	rs1980615
TMEM229B	PC(P-38:5) (a)	rs10148645	chr14_67496983_A_T	14	67496983	1.33e-08	Cadby et al. 2022	rs10148645
TMEM229B	PC(P-38:5) (a)	rs12897380	chr14_67497638_G_A	14	67497638	3.25e-10	Cadby et al. 2022	rs12897380
TMEM229B	PC(P-38:5) (a)	rs12878807	chr14_67497971_T_A	14	67497971	6.58e-22	Cadby et al. 2022	rs12878807
TMEM229B	PC(P-38:5) (a)	rs11158671	chr14_67498735_G_A	14	67498735	6.38e-22	Cadby et al. 2022	rs11158671
TMEM229B	PC(P-38:5) (a)	rs11158672	chr14_67499134_C_G	14	67499134	5.44e-11	Cadby et al. 2022	rs11158672
TMEM229B	PC(P-38:5) (a)	rs10873201	chr14_67499882_C_T	14	67499882	3.75e-21	Cadby et al. 2022	rs10873201
TMEM229B	PC(P-38:5) (a)	rs10873202	chr14_67499905_A_G	14	67499905	5.24e-11	Cadby et al. 2022	rs10873202
TMEM229B	PC(P-38:5) (a)	rs57639463	chr14_67499882_C_T	14	67499882	6.14e-22	Cadby et al. 2022	rs72719193
TMEM229B	PC(P-38:5) (a)	rs28373080	chr14_67506046_T_C	14	67506046	4.69e-11	Cadby et al. 2022	rs28373080
TMEM229B	PC(P-38:5) (a)	rs1077989	chr14_67509105_A_C	14	67509105	5.69e-22	Cadby et al. 2022	rs1077989
TMEM229B	PC(P-38:5) (a)	rs1885041	chr14_67509608_C_T	14	67509608	6.8e-22	Cadby et al. 2022	rs1885041
TMEM229B	PC(P-38:5) (a)	rs10134444	chr14_67512186_C_T	14	67512186	2.6e-09	Cadby et al. 2022	rs10134444
TMEM229B	PC(P-38:5) (a)	rs7155830	chr14_67512840_G_A	14	67512840	1.83e-08	Cadby et al. 2022	rs7155830
TMEM229B	PC(P-38:5) (a)	rs7156144	chr14_67512996_G_A	14	67512996	1.56e-14	Cadby et al. 2022	rs7156144
TMEM229B	PC(P-38:5) (a)	rs7155911	chr14_67513128_A_G	14	67513128	1.6e-14	Cadby et al. 2022	rs7155911
TMEM229B	PC(P-38:5) (a)	rs12878949	chr14_67513260_A_G	14	67513260	1.75e-08	Cadby et al. 2022	rs12878949
TMEM229B	PC(P-38:5) (a)	rs12878981	chr14_67513314_A_G	14	67513314	1.82e-08	Cadby et al. 2022	rs12878981
TMEM229B	PC(P-38:5) (a)	rs12879556	chr14_67513357_G_C	14	67513357	1.87e-08	Cadby et al. 2022	rs12879556
TMEM229B	PC(P-38:5) (a)	rs10133618	chr14_67514686_G_C	14	67514686	1.73e-08	Cadby et al. 2022	rs10133618
TMEM229B	PC(P-38:5) (a)	rs2273596	chr14_67515153_T_C	14	67515153	1.92e-08	Cadby et al. 2022	rs2273596
TMEM229B	PC(P-38:5) (a)	rs7154258	chr14_67515537_G_T	14	67515537	1.99e-08	Cadby et al. 2022	rs7154258
TMEM229B	PC(P-38:5) (a)	rs7160944	chr14_67516768_G_A	14	67516768	1.83e-08	Cadby et al. 2022	rs7160944
TMEM229B	PC(P-38:5) (a)	rs7160654	chr14_67516774_C_T	14	67516774	1.87e-08	Cadby et al. 2022	rs7160654
TMEM229B	PC(P-38:5) (a)	rs7140327	chr14_67516823_T_G	14	67516823	1.87e-08	Cadby et al. 2022	rs7140327
TMEM229B	PC(P-38:5) (a)	rs7140470	chr14_67516842_T_C	14	67516842	1.87e-08	Cadby et al. 2022	rs7140470
TMEM229B	PC(P-38:5) (a)	rs7161368	chr14_67517151_C_T	14	67517151	2.04e-08	Cadby et al. 2022	rs7161368
TMEM229B	PC(P-38:5) (a)	rs7144333	chr14_67517388_C_T	14	67517388	2.2e-08	Cadby et al. 2022	rs7144333
TMEM229B	PC(P-38:5) (a)	rs7144624	chr14_67517392_G_T	14	67517392	2.22e-08	Cadby et al. 2022	rs7144624
TMEM229B	PC(P-38:5) (a)	rs1555399	chr14_67517653_T_A	14	67517653	2.25e-08	Cadby et al. 2022	rs1555399
TMEM229B	PC(P-38:5) (a)	rs1555398	chr14_67517656_C_G	14	67517656	2.27e-08	Cadby et al. 2022	rs1555398
TMEM229B	PC(P-38:5) (a)	rs1555397	chr14_67517823_G_A	14	67517823	2.36e-08	Cadby et al. 2022	rs1555397
TMEM229B	PC(P-38:5) (a)	rs10143518	chr14_67517945_C_G	14	67517945	1.86e-08	Cadby et al. 2022	rs10143518
TMEM229B	PC(P-38:5) (a)	rs11621977	chr14_67518020_T_G	14	67518020	1.94e-08	Cadby et al. 2022	rs11621977
TMEM229B	PC(P-38:5) (a)	rs11627207	chr14_67518283_G_T	14	67518283	2.72e-08	Cadby et al. 2022	rs11627207
TMEM229B	PC(P-38:5) (a)	rs1980614	chr14_67518615_G_A	14	67518615	2.78e-08	Cadby et al. 2022	rs1980614
TMEM229B	PC(P-38:5) (a)	rs11158675	chr14_67518640_G_T	14	67518640	2.81e-08	Cadby et al. 2022	rs11158675
TMEM229B	PC(P-38:5) (a)	rs11158676	chr14_67518816_C_A	14	67518816	5.31e-14	Cadby et al. 2022	rs11158676
TMEM229B	PC(P-38:5) (a)	rs11158677	chr14_67518986_T_C	14	67518986	3.04e-08	Cadby et al. 2022	rs11158677
TMEM229B	PC(P-38:5) (a)	rs10873204	chr14_67519275_T_C	14	67519275	2.37e-14	Cadby et al. 2022	rs10873204
TMEM229B	PC(P-38:5) (a)	rs8019974	chr14_67519558_T_C	14	67519558	3.36e-08	Cadby et al. 2022	rs8019974
TMEM229B	PC(P-38:5) (a)	rs8019176	chr14_67519832_C_T	14	67519832	3.49e-08	Cadby et al. 2022	rs8019176
TMEM229B	PC(P-38:5) (a)	rs11158678	chr14_67520826_T_C	14	67520826	5.28e-13	Cadby et al. 2022	rs11158678
TMEM229B	PC(P-38:5) (a)	rs10130096	chr14_67520936_A_G	14	67520936	5.39e-13	Cadby et al. 2022	rs10130096
TMEM229B	PC(P-38:5) (a)	rs8011307	chr14_67522092_G_A	14	67522092	7.87e-13	Cadby et al. 2022	rs8011307
HERPUD1, AC012181.1	PC(P-38:5) (a)	rs12448528	chr16_56951643_A_G	16	56951643	2.34e-08	Cadby et al. 2022	rs12448528
AC012181.1, HERPUD1, AC012181.1	PC(P-38:5) (a)	rs12446515	chr16_56953103_C_T	16	56953103	2.37e-10	Cadby et al. 2022	rs12446515
AC012181.1, HERPUD1, AC012181.1	PC(P-38:5) (a)	rs56156922	chr16_56953457_T_C	16	56953457	1.29e-10	Cadby et al. 2022	rs56156922
AC012181.1, HERPUD1, AC012181.1	PC(P-38:5) (a)	rs56228609	chr16_56953853_C_T	16	56953853	9.09e-10	Cadby et al. 2022	rs56228609
AC012181.1, HERPUD1, AC012181.1	PC(P-38:5) (a)	rs173539	chr16_56954132_C_T	16	56954132	1.1e-09	Cadby et al. 2022	rs173539
AC012181.1, HERPUD1, AC012181.1	PC(P-38:5) (a)	rs247617	chr16_56956804_C_A	16	56956804	2.15e-10	Cadby et al. 2022	rs247616
AC012181.1, HERPUD1, AC012181.1	PC(P-38:5) (a)	rs247617	chr16_56956804_C_A	16	56956804	2.19e-10	Cadby et al. 2022	rs247617
CETP, AC012181.1, AC012181.1, CETP	PC(P-38:5) (a)	rs183130	chr16_56957451_C_T	16	56957451	2.86e-10	Cadby et al. 2022	rs183130
CETP, AC012181.1, AC012181.1, CETP	PC(P-38:5) (a)	rs12149545	chr16_56959249_G_A	16	56959249	1.67e-09	Cadby et al. 2022	rs12149545
CETP, AC012181.1, AC012181.1, CETP	PC(P-38:5) (a)	rs3764261	chr16_56959412_C_A	16	56959412	3.33e-10	Cadby et al. 2022	rs3764261
CETP, AC012181.1, AC012181.1, CETP	PC(P-38:5) (a)	rs17231506	chr16_56960616_C_T	16	56960616	2.95e-10	Cadby et al. 2022	rs17231506
CETP, AC012181.1	PC(P-38:5) (a)	rs711752	chr16_56962299_G_A	16	56962299	4.83e-08	Cadby et al. 2022	rs711752
CETP	PC(P-38:5) (a)	rs7205804	chr16_56970977_G_A	16	56970977	5.99e-09	Cadby et al. 2022	rs7205804
CETP	PC(P-38:5) (a)	rs1532625	chr16_56971389_C_T	16	56971389	9.06e-09	Cadby et al. 2022	rs1532625
CETP	PC(P-38:5) (a)	rs1532624	chr16_56971567_C_A	16	56971567	9.11e-09	Cadby et al. 2022	rs1532624
MYRF, MYRF-AS1	PC(P-38:5) (b)	rs198465	chr11_61753846_G_A	11	61753846	2.77e-08	Cadby et al. 2022	rs198465
MYRF, MYRF-AS1	PC(P-38:5) (b)	rs520987	chr11_61753974_C_A	11	61753974	1.88e-08	Cadby et al. 2022	rs520987
MYRF, MYRF-AS1	PC(P-38:5) (b)	rs198464	chr11_61754149_G_A	11	61754149	2.22e-08	Cadby et al. 2022	rs198464
MYRF-AS1, MYRF	PC(P-38:5) (b)	rs198462	chr11_61756647_G_A	11	61756647	4.57e-08	Cadby et al. 2022	rs198462
TMEM258, MYRF	PC(P-38:5) (b)	rs10792318	chr11_61763971_A_G	11	61763971	1.33e-08	Cadby et al. 2022	rs10792318
TMEM258, MYRF	PC(P-38:5) (b)	rs55903902	chr11_61764519_A_G	11	61764519	3.32e-09	Cadby et al. 2022	rs55903902
MYRF, TMEM258	PC(P-38:5) (b)	rs2269928	chr11_61770057_T_G	11	61770057	1.62e-11	Cadby et al. 2022	rs2269928
MYRF, TMEM258	PC(P-38:5) (b)	rs174528	chr11_61776027_T_C	11	61776027	3.31e-43	Cadby et al. 2022	rs174528
MYRF, TMEM258	PC(P-38:5) (b)	rs174529	chr11_61776489_T_C	11	61776489	2.28e-43	Cadby et al. 2022	rs174529
MYRF, TMEM258	PC(P-38:5) (b)	rs174530	chr11_61779120_A_G	11	61779120	2.75e-43	Cadby et al. 2022	rs174530
MYRF, TMEM258	PC(P-38:5) (b)	rs7943728	chr11_61779596_G_A	11	61779596	1.11e-11	Cadby et al. 2022	rs7943728
MYRF, TMEM258	PC(P-38:5) (b)	rs108499	chr11_61779765_C_T	11	61779765	7.41e-36	Cadby et al. 2022	rs108499
MYRF, TMEM258	PC(P-38:5) (b)	rs509360	chr11_61781087_A_G	11	61781087	5.08e-16	Cadby et al. 2022	rs509360
MYRF, TMEM258	PC(P-38:5) (b)	rs174532	chr11_61781402_G_A	11	61781402	6.18e-09	Cadby et al. 2022	rs174532
MYRF, TMEM258	PC(P-38:5) (b)	rs174533	chr11_61781553_G_A	11	61781553	2.88e-48	Cadby et al. 2022	rs174533
MYRF, TMEM258	PC(P-38:5) (b)	rs174534	chr11_61781986_A_G	11	61781986	2.68e-35	Cadby et al. 2022	rs174534
MYRF, TMEM258	PC(P-38:5) (b)	rs174535	chr11_61783884_T_C	11	61783884	2.69e-47	Cadby et al. 2022	rs174535
TMEM258, MYRF	PC(P-38:5) (b)	rs174536	chr11_61784455_A_C	11	61784455	2.04e-47	Cadby et al. 2022	rs174536
TMEM258, MYRF	PC(P-38:5) (b)	rs174537	chr11_61785208_G_T	11	61785208	2e-48	Cadby et al. 2022	rs174537
FEN1, FADS2, MYRF, TMEM258, MIR611	PC(P-38:5) (b)	rs61896141	chr11_61788567_A_C	11	61788567	2.64e-12	Cadby et al. 2022	rs61896141
FEN1, FADS2, MYRF, MIR611, TMEM258	PC(P-38:5) (b)	rs102275	chr11_61790331_T_C	11	61790331	1.73e-48	Cadby et al. 2022	rs102275
FEN1, FADS2, MYRF, MIR611, TMEM258	PC(P-38:5) (b)	rs102274	chr11_61790354_T_C	11	61790354	1.44e-48	Cadby et al. 2022	rs102274
TMEM258, MIR611, FEN1, FADS2, MYRF	PC(P-38:5) (b)	rs174538	chr11_61792609_G_A	11	61792609	2.43e-39	Cadby et al. 2022	rs174538
FEN1, TMEM258, MIR611, FADS1, FADS2	PC(P-38:5) (b)	rs4246215	chr11_61796827_G_T	11	61796827	2.17e-46	Cadby et al. 2022	rs4246215
FEN1, FADS1, FADS2	PC(P-38:5) (b)	rs174541	chr11_61798436_T_C	11	61798436	5.19e-46	Cadby et al. 2022	rs174541
FADS1, FEN1, FADS2	PC(P-38:5) (b)	rs174544	chr11_61800281_C_A	11	61800281	1.25e-40	Cadby et al. 2022	rs174544
FADS1, FEN1, FADS2	PC(P-38:5) (b)	rs174545	chr11_61801834_C_G	11	61801834	1.61e-48	Cadby et al. 2022	rs174545
FADS1, FADS2	PC(P-38:5) (b)	rs174546	chr11_61802358_C_T	11	61802358	1.61e-48	Cadby et al. 2022	rs174546
FADS1, FADS2	PC(P-38:5) (b)	rs174547	chr11_61803311_T_C	11	61803311	1.56e-48	Cadby et al. 2022	rs174547
FADS1, FADS2	PC(P-38:5) (b)	rs174548	chr11_61803876_C_G	11	61803876	9.62e-41	Cadby et al. 2022	rs174548
FADS1, FADS2	PC(P-38:5) (b)	rs174549	chr11_61803910_G_A	11	61803910	1.54e-40	Cadby et al. 2022	rs174549
FADS1, FADS2	PC(P-38:5) (b)	rs174550	chr11_61804006_T_C	11	61804006	1.59e-48	Cadby et al. 2022	rs174550
FADS1, FADS2	PC(P-38:5) (b)	rs4564341	chr11_61806068_C_T	11	61806068	5.8e-15	Cadby et al. 2022	rs4564341
FADS1, FADS2	PC(P-38:5) (b)	rs174553	chr11_61807686_A_G	11	61807686	1.4e-48	Cadby et al. 2022	rs174553
FADS1, FADS2, MIR1908	PC(P-38:5) (b)	rs174554	chr11_61811991_A_G	11	61811991	1.28e-48	Cadby et al. 2022	rs174554
FADS1, FADS2, MIR1908	PC(P-38:5) (b)	rs174555	chr11_61812288_T_C	11	61812288	1.07e-40	Cadby et al. 2022	rs174555
FADS1, FADS2, MIR1908	PC(P-38:5) (b)	rs174556	chr11_61813163_C_T	11	61813163	1.83e-40	Cadby et al. 2022	rs174556
FADS1, FADS2, MIR1908	PC(P-38:5) (b)	rs174559	chr11_61814184_G_A	11	61814184	1.33e-32	Cadby et al. 2022	rs174559
FADS1, FADS2, MIR1908	PC(P-38:5) (b)	rs174560	chr11_61814292_T_C	11	61814292	6.65e-41	Cadby et al. 2022	rs174560
FADS1, FADS2, MIR1908	PC(P-38:5) (b)	rs174561	chr11_61815236_T_C	11	61815236	1.06e-40	Cadby et al. 2022	rs174561
FADS1, MIR1908, FADS2	PC(P-38:5) (b)	rs174562	chr11_61817672_A_G	11	61817672	1.33e-48	Cadby et al. 2022	rs174562
FADS1, MIR1908, FADS2	PC(P-38:5) (b)	rs61897792	chr11_61819414_C_T	11	61819414	3.22e-08	Cadby et al. 2022	rs61897792
FADS1, FADS2	PC(P-38:5) (b)	rs174564	chr11_61820833_A_G	11	61820833	1.25e-48	Cadby et al. 2022	rs174564
FADS1, FADS2	PC(P-38:5) (b)	rs28456	chr11_61822009_A_G	11	61822009	1.59e-40	Cadby et al. 2022	rs28456
FADS2, FADS1	PC(P-38:5) (b)	rs174565	chr11_61824164_C_G	11	61824164	2.5e-24	Cadby et al. 2022	rs174565
FADS2, FADS1	PC(P-38:5) (b)	rs174566	chr11_61824890_A_G	11	61824890	7.74e-49	Cadby et al. 2022	rs174566
FADS2, FADS1	PC(P-38:5) (b)	rs174567	chr11_61825533_A_G	11	61825533	8.49e-49	Cadby et al. 2022	rs174567
FADS2, FADS1	PC(P-38:5) (b)	rs174568	chr11_61826344_C_T	11	61826344	2.87e-48	Cadby et al. 2022	rs174568
FADS2, FADS1	PC(P-38:5) (b)	rs968567	chr11_61828092_C_T	11	61828092	5.17e-12	Cadby et al. 2022	rs968567
FADS2, FADS1	PC(P-38:5) (b)	rs99780	chr11_61829161_C_T	11	61829161	2.35e-49	Cadby et al. 2022	rs99780
FADS1, FADS2	PC(P-38:5) (b)	rs174570	chr11_61829740_C_T	11	61829740	2.96e-24	Cadby et al. 2022	rs174570
FADS1, FADS2	PC(P-38:5) (b)	rs1535	chr11_61830500_A_G	11	61830500	5.53e-49	Cadby et al. 2022	rs1535
FADS1, FADS2	PC(P-38:5) (b)	rs174572	chr11_61830816_C_T	11	61830816	2.73e-27	Cadby et al. 2022	rs174572
FADS1, FADS2	PC(P-38:5) (b)	rs61897793	chr11_61831875_G_A	11	61831875	4.93e-12	Cadby et al. 2022	rs61897793
FADS1, FADS2	PC(P-38:5) (b)	rs174573	chr11_61832855_G_A	11	61832855	2.04e-27	Cadby et al. 2022	rs174573
FADS1, FADS2	PC(P-38:5) (b)	rs174574	chr11_61832870_A_C	11	61832870	7.11e-49	Cadby et al. 2022	rs174574
FADS1, FADS2	PC(P-38:5) (b)	rs2524296	chr11_61833906_C_T	11	61833906	2.93e-15	Cadby et al. 2022	rs2524296
FADS2	PC(P-38:5) (b)	rs2845574	chr11_61834400_C_T	11	61834400	3.08e-15	Cadby et al. 2022	rs2845574
FADS2	PC(P-38:5) (b)	rs2845573	chr11_61834436_A_G	11	61834436	3.02e-15	Cadby et al. 2022	rs2845573
FADS2	PC(P-38:5) (b)	rs174575	chr11_61834531_C_G	11	61834531	1.36e-27	Cadby et al. 2022	rs174575
FADS2	PC(P-38:5) (b)	rs2727270	chr11_61835765_C_T	11	61835765	7.09e-20	Cadby et al. 2022	rs2727270
FADS2	PC(P-38:5) (b)	rs2727271	chr11_61835886_A_T	11	61835886	7.27e-20	Cadby et al. 2022	rs2727271
FADS2	PC(P-38:5) (b)	rs174576	chr11_61836038_C_A	11	61836038	3.3e-49	Cadby et al. 2022	rs174576
FADS2	PC(P-38:5) (b)	rs2524299	chr11_61837310_A_T	11	61837310	2.27e-19	Cadby et al. 2022	rs2524299
FADS2	PC(P-38:5) (b)	rs174577	chr11_61837342_C_A	11	61837342	1.58e-49	Cadby et al. 2022	rs174577
FADS2	PC(P-38:5) (b)	rs2072113	chr11_61837495_C_T	11	61837495	8.09e-20	Cadby et al. 2022	rs2072113
FADS2	PC(P-38:5) (b)	rs2072114	chr11_61837743_A_G	11	61837743	6.67e-20	Cadby et al. 2022	rs2072114
FADS2	PC(P-38:5) (b)	rs174578	chr11_61838027_T_A	11	61838027	2.95e-49	Cadby et al. 2022	rs174578
FADS2	PC(P-38:5) (b)	rs174579	chr11_61838141_C_T	11	61838141	4.14e-21	Cadby et al. 2022	rs174579
FADS2	PC(P-38:5) (b)	rs174580	chr11_61839170_A_G	11	61839170	1.92e-49	Cadby et al. 2022	rs174580
FADS2	PC(P-38:5) (b)	rs174581	chr11_61839211_G_A	11	61839211	2.45e-49	Cadby et al. 2022	rs174581
FADS2	PC(P-38:5) (b)	rs174582	chr11_61839696_A_G	11	61839696	1.56e-21	Cadby et al. 2022	rs174582
FADS2	PC(P-38:5) (b)	rs2526680	chr11_61843744_C_T	11	61843744	3.18e-14	Cadby et al. 2022	rs2727265
FADS2	PC(P-38:5) (b)	rs174583	chr11_61842278_C_T	11	61842278	3e-49	Cadby et al. 2022	rs174583
FADS2	PC(P-38:5) (b)	rs174584	chr11_61843278_G_A	11	61843278	8.9e-50	Cadby et al. 2022	rs174584
FADS2	PC(P-38:5) (b)	rs2526680	chr11_61843744_C_T	11	61843744	3.3e-14	Cadby et al. 2022	rs2526680
FADS2	PC(P-38:5) (b)	rs174585	chr11_61844222_G_A	11	61844222	9.53e-22	Cadby et al. 2022	rs174585
FADS2	PC(P-38:5) (b)	rs174587	chr11_61845358_C_T	11	61845358	6.6e-21	Cadby et al. 2022	rs174587
FADS2	PC(P-38:5) (b)	rs93923	chr11_61846273_C_T	11	61846273	5.28e-21	Cadby et al. 2022	rs93923
FADS2	PC(P-38:5) (b)	rs2845572	chr11_61847123_G_A	11	61847123	2.32e-14	Cadby et al. 2022	rs2845572
FADS2	PC(P-38:5) (b)	rs174589	chr11_61848331_C_G	11	61848331	5.31e-21	Cadby et al. 2022	rs174589
FADS2	PC(P-38:5) (b)	rs2851682	chr11_61848540_A_G	11	61848540	1.48e-14	Cadby et al. 2022	rs2851682
FADS2	PC(P-38:5) (b)	rs174590	chr11_61849505_G_C	11	61849505	3.79e-21	Cadby et al. 2022	rs174590
FADS2	PC(P-38:5) (b)	rs174591	chr11_61850204_T_A	11	61850204	9.77e-28	Cadby et al. 2022	rs174591
FADS2	PC(P-38:5) (b)	rs2727263	chr11_61850540_C_T	11	61850540	2.16e-13	Cadby et al. 2022	rs2727263
FADS2	PC(P-38:5) (b)	rs61897795	chr11_61850697_A_G	11	61850697	1.48e-11	Cadby et al. 2022	rs61897795
FADS2	PC(P-38:5) (b)	rs174592	chr11_61851136_A_G	11	61851136	2.94e-44	Cadby et al. 2022	rs174592
FADS2	PC(P-38:5) (b)	rs174593	chr11_61851359_T_C	11	61851359	2.42e-23	Cadby et al. 2022	rs174593
FADS2	PC(P-38:5) (b)	rs174594	chr11_61852357_C_A	11	61852357	2.31e-43	Cadby et al. 2022	rs174594
FADS2	PC(P-38:5) (b)	rs174595	chr11_61852421_C_T	11	61852421	9.19e-17	Cadby et al. 2022	rs174595
FADS2	PC(P-38:5) (b)	rs174597	chr11_61853568_G_C	11	61853568	6.1e-16	Cadby et al. 2022	rs174597
FADS2	PC(P-38:5) (b)	rs174598	chr11_61853722_G_A	11	61853722	1.2e-34	Cadby et al. 2022	rs174598
FADS2	PC(P-38:5) (b)	rs174599	chr11_61854084_G_C	11	61854084	6.33e-43	Cadby et al. 2022	rs174599
FADS2	PC(P-38:5) (b)	rs174600	chr11_61854755_T_C	11	61854755	1.59e-34	Cadby et al. 2022	rs174600
FADS2	PC(P-38:5) (b)	rs174601	chr11_61855668_C_T	11	61855668	6.04e-42	Cadby et al. 2022	rs174601
FADS2	PC(P-38:5) (b)	rs2526678	chr11_61856321_G_A	11	61856321	4.38e-14	Cadby et al. 2022	rs2526678
FADS2	PC(P-38:5) (b)	rs97384	chr11_61856709_T_C	11	61856709	6.19e-41	Cadby et al. 2022	rs97384
FADS2	PC(P-38:5) (b)	rs174603	chr11_61858734_G_A	11	61858734	4.98e-20	Cadby et al. 2022	rs174603
FADS2	PC(P-38:5) (b)	rs174604	chr11_61858798_C_G	11	61858798	6.28e-24	Cadby et al. 2022	rs174604
FADS2	PC(P-38:5) (b)	rs174605	chr11_61859449_G_T	11	61859449	7.84e-16	Cadby et al. 2022	rs174605
FADS2	PC(P-38:5) (b)	rs174606	chr11_61859501_G_T	11	61859501	5.49e-15	Cadby et al. 2022	rs174606
FADS2	PC(P-38:5) (b)	rs174607	chr11_61859849_G_C	11	61859849	1.3e-15	Cadby et al. 2022	rs174607
FADS2	PC(P-38:5) (b)	rs174608	chr11_61860012_A_G	11	61860012	4.61e-15	Cadby et al. 2022	rs174608
FADS2	PC(P-38:5) (b)	rs174609	chr11_61860339_T_C	11	61860339	3.49e-15	Cadby et al. 2022	rs174609
FADS2	PC(P-38:5) (b)	rs174610	chr11_61860361_A_G	11	61860361	3.82e-15	Cadby et al. 2022	rs174610
FADS2	PC(P-38:5) (b)	rs174611	chr11_61860409_T_C	11	61860409	6.02e-15	Cadby et al. 2022	rs174611
FADS2	PC(P-38:5) (b)	rs174612	chr11_61860794_C_G	11	61860794	4.59e-15	Cadby et al. 2022	rs174612
FADS2	PC(P-38:5) (b)	rs174613	chr11_61861020_G_A	11	61861020	5.98e-15	Cadby et al. 2022	rs174613
FADS2	PC(P-38:5) (b)	rs174614	chr11_61861443_T_C	11	61861443	5.2e-15	Cadby et al. 2022	rs174614
FADS2	PC(P-38:5) (b)	rs1297303	chr11_61861443_T_C	11	61861443	4.84e-15	Cadby et al. 2022	rs174615
FADS2	PC(P-38:5) (b)	rs174616	chr11_61861650_G_A	11	61861650	5.39e-15	Cadby et al. 2022	rs174616
FADS2	PC(P-38:5) (b)	rs174617	chr11_61861694_A_G	11	61861694	6.16e-15	Cadby et al. 2022	rs174617
FADS2	PC(P-38:5) (b)	rs174618	chr11_61861850_T_C	11	61861850	3.53e-11	Cadby et al. 2022	rs174618
FADS2	PC(P-38:5) (b)	rs174619	chr11_61862194_A_G	11	61862194	1.26e-15	Cadby et al. 2022	rs174619
FADS2	PC(P-38:5) (b)	rs174620	chr11_61862275_A_G	11	61862275	5.13e-11	Cadby et al. 2022	rs174620
FADS2	PC(P-38:5) (b)	rs174621	chr11_61862632_G_A	11	61862632	1.05e-10	Cadby et al. 2022	rs174621
FADS2	PC(P-38:5) (b)	rs174622	chr11_61864455_G_A	11	61864455	9.83e-11	Cadby et al. 2022	rs174622
FADS2, FADS2, FADS3	PC(P-38:5) (b)	rs174623	chr11_61867822_G_A	11	61867822	4.38e-14	Cadby et al. 2022	rs174623
FADS2, FADS3, FADS2, FADS3	PC(P-38:5) (b)	rs174620	chr11_61862275_A_G	11	61862275	1.09e-09	Cadby et al. 2022	rs174625
FADS2, FADS3, FADS2, FADS3	PC(P-38:5) (b)	rs174626	chr11_61869585_G_A	11	61869585	1.71e-13	Cadby et al. 2022	rs174626
, FADS2, FADS3, FADS2, FADS3	PC(P-38:5) (b)	rs174627	chr11_61869994_G_A	11	61869994	1.12e-08	Cadby et al. 2022	rs174627
FADS2, FADS3, FADS2, FADS3	PC(P-38:5) (b)	rs174628	chr11_61870115_T_C	11	61870115	1.43e-08	Cadby et al. 2022	rs174628
FADS2, FADS3, FADS2, FADS3	PC(P-38:5) (b)	rs422249	chr11_61872016_T_C	11	61872016	4.24e-15	Cadby et al. 2022	rs422249
FADS2, FADS3, FADS2, FADS3	PC(P-38:5) (b)	rs174448	chr11_61872101_G_A	11	61872101	2.71e-18	Cadby et al. 2022	rs174448
FADS3, FADS2, FADS3	PC(P-38:5) (b)	rs174449	chr11_61872907_G_A	11	61872907	8.58e-19	Cadby et al. 2022	rs174449
FADS3	PC(P-38:5) (b)	rs174450	chr11_61874070_G_T	11	61874070	5.65e-12	Cadby et al. 2022	rs174450
FADS3	PC(P-38:5) (b)	rs174451	chr11_61875291_C_T	11	61875291	9.42e-09	Cadby et al. 2022	rs174451
FADS3	PC(P-38:5) (b)	rs174453	chr11_61878495_C_G	11	61878495	2.57e-14	Cadby et al. 2022	rs174453
FADS3	PC(P-38:5) (b)	rs174634	chr11_61879915_G_C	11	61879915	3.49e-13	Cadby et al. 2022	rs174634
FADS3	PC(P-38:5) (b)	rs174635	chr11_61879955_T_G	11	61879955	3.48e-13	Cadby et al. 2022	rs174635
FADS3	PC(P-38:5) (b)	rs174454	chr11_61883275_G_A	11	61883275	9.49e-14	Cadby et al. 2022	rs174454
FADS3	PC(P-38:5) (b)	rs1000778	chr11_61887833_A_G	11	61887833	1.29e-13	Cadby et al. 2022	rs1000778
FADS3	PC(P-38:5) (b)	rs174455	chr11_61888645_G_A	11	61888645	8.76e-19	Cadby et al. 2022	rs174455
FADS3	PC(P-38:5) (b)	rs174456	chr11_61888710_C_A	11	61888710	1.17e-13	Cadby et al. 2022	rs174456
FADS3	PC(P-38:5) (b)	rs1151144	chr11_61889113_T_C	11	61889113	1.06e-13	Cadby et al. 2022	rs1151144
FADS3	PC(P-38:5) (b)	rs1295988	chr11_61889186_A_C	11	61889186	1.04e-13	Cadby et al. 2022	rs1295988
FADS3	PC(P-38:5) (b)	rs174457	chr11_61889503_T_C	11	61889503	1.07e-13	Cadby et al. 2022	rs174457
FADS3	PC(P-38:5) (b)	rs174458	chr11_61889523_C_T	11	61889523	5.77e-18	Cadby et al. 2022	rs174458
FADS3	PC(P-38:5) (b)	rs174459	chr11_61889578_C_T	11	61889578	1e-13	Cadby et al. 2022	rs174459
FADS3	PC(P-38:5) (b)	rs174460	chr11_61889638_C_T	11	61889638	4.6e-18	Cadby et al. 2022	rs174460
FADS3	PC(P-38:5) (b)	rs174461	chr11_61889929_A_C	11	61889929	8.46e-14	Cadby et al. 2022	rs174461
FADS3	PC(P-38:5) (b)	rs174462	chr11_61890194_G_A	11	61890194	1.52e-16	Cadby et al. 2022	rs174462
FADS3	PC(P-38:5) (b)	rs174463	chr11_61890366_G_A	11	61890366	8.49e-14	Cadby et al. 2022	rs174463
FADS3	PC(P-38:5) (b)	rs174464	chr11_61890454_A_G	11	61890454	7.67e-14	Cadby et al. 2022	rs174464
FADS3	PC(P-38:5) (b)	rs693672	chr11_61891157_T_C	11	61891157	6.97e-16	Cadby et al. 2022	rs693672
FADS3	PC(P-38:5) (b)	rs174465	chr11_61891328_C_T	11	61891328	5.42e-17	Cadby et al. 2022	rs174465
FADS3	PC(P-38:5) (b)	rs174466	chr11_61891824_A_G	11	61891824	3.81e-12	Cadby et al. 2022	rs174466
FADS3, RAB3IL1, FADS3, RAB3IL1	PC(P-38:5) (b)	rs174468	chr11_61896219_G_A	11	61896219	4.7e-11	Cadby et al. 2022	rs174468
RAB3IL1	PC(P-38:5) (b)	rs174469	chr11_61899971_C_T	11	61899971	2.2e-12	Cadby et al. 2022	rs174469
RAB3IL1	PC(P-38:5) (b)	rs174470	chr11_61902136_G_A	11	61902136	1.19e-12	Cadby et al. 2022	rs174470
RAB3IL1	PC(P-38:5) (b)	rs174471	chr11_61902565_C_T	11	61902565	1.4e-10	Cadby et al. 2022	rs174471
RAB3IL1	PC(P-38:5) (b)	rs1151139	chr11_61903684_C_T	11	61903684	9.8e-13	Cadby et al. 2022	rs1151139
RAB3IL1	PC(P-38:5) (b)	rs174473	chr11_61904763_T_C	11	61904763	1.23e-14	Cadby et al. 2022	rs174473
RAB3IL1	PC(P-38:5) (b)	rs174474	chr11_61904793_T_C	11	61904793	5.96e-14	Cadby et al. 2022	rs174474
RAB3IL1	PC(P-38:5) (b)	rs174476	chr11_61906646_C_T	11	61906646	3.38e-10	Cadby et al. 2022	rs174476
RAB3IL1	PC(P-38:5) (b)	rs174477	chr11_61908172_T_C	11	61908172	1.16e-08	Cadby et al. 2022	rs174477
RAB3IL1	PC(P-38:5) (b)	rs666870	chr11_61910007_G_A	11	61910007	2.79e-10	Cadby et al. 2022	rs666870
RAB3IL1	PC(P-38:5) (b)	rs174478	chr11_61911104_T_G	11	61911104	2.84e-10	Cadby et al. 2022	rs174478
RAB3IL1	PC(P-38:5) (b)	rs174479	chr11_61911282_C_G	11	61911282	1.74e-12	Cadby et al. 2022	rs174479
MYRF, TMEM258	PE(15-MHDA_18:1)	rs174528	chr11_61776027_T_C	11	61776027	5.98e-16	Cadby et al. 2022	rs174528
MYRF, TMEM258	PE(15-MHDA_18:1)	rs174529	chr11_61776489_T_C	11	61776489	3.07e-16	Cadby et al. 2022	rs174529
MYRF, TMEM258	PE(15-MHDA_18:1)	rs174530	chr11_61779120_A_G	11	61779120	1.75e-15	Cadby et al. 2022	rs174530
MYRF, TMEM258	PE(15-MHDA_18:1)	rs108499	chr11_61779765_C_T	11	61779765	2.18e-13	Cadby et al. 2022	rs108499
MYRF, TMEM258	PE(15-MHDA_18:1)	rs174533	chr11_61781553_G_A	11	61781553	2.53e-18	Cadby et al. 2022	rs174533
MYRF, TMEM258	PE(15-MHDA_18:1)	rs174534	chr11_61781986_A_G	11	61781986	2.58e-13	Cadby et al. 2022	rs174534
MYRF, TMEM258	PE(15-MHDA_18:1)	rs174535	chr11_61783884_T_C	11	61783884	4.17e-18	Cadby et al. 2022	rs174535
TMEM258, MYRF	PE(15-MHDA_18:1)	rs174536	chr11_61784455_A_C	11	61784455	2.75e-18	Cadby et al. 2022	rs174536
TMEM258, MYRF	PE(15-MHDA_18:1)	rs174537	chr11_61785208_G_T	11	61785208	1.7e-18	Cadby et al. 2022	rs174537
FEN1, FADS2, MYRF, MIR611, TMEM258	PE(15-MHDA_18:1)	rs102275	chr11_61790331_T_C	11	61790331	3.63e-18	Cadby et al. 2022	rs102275
FEN1, FADS2, MYRF, MIR611, TMEM258	PE(15-MHDA_18:1)	rs102274	chr11_61790354_T_C	11	61790354	1.73e-18	Cadby et al. 2022	rs102274
TMEM258, MIR611, FEN1, FADS2, MYRF	PE(15-MHDA_18:1)	rs174538	chr11_61792609_G_A	11	61792609	5.16e-15	Cadby et al. 2022	rs174538
FEN1, TMEM258, MIR611, FADS1, FADS2	PE(15-MHDA_18:1)	rs4246215	chr11_61796827_G_T	11	61796827	3.99e-18	Cadby et al. 2022	rs4246215
FEN1, FADS1, FADS2	PE(15-MHDA_18:1)	rs174541	chr11_61798436_T_C	11	61798436	4.58e-18	Cadby et al. 2022	rs174541
FADS1, FEN1, FADS2	PE(15-MHDA_18:1)	rs174544	chr11_61800281_C_A	11	61800281	1.39e-17	Cadby et al. 2022	rs174544
FADS1, FEN1, FADS2	PE(15-MHDA_18:1)	rs174545	chr11_61801834_C_G	11	61801834	1.9e-18	Cadby et al. 2022	rs174545
FADS1, FADS2	PE(15-MHDA_18:1)	rs174546	chr11_61802358_C_T	11	61802358	1.9e-18	Cadby et al. 2022	rs174546
FADS1, FADS2	PE(15-MHDA_18:1)	rs174547	chr11_61803311_T_C	11	61803311	1.95e-18	Cadby et al. 2022	rs174547
FADS1, FADS2	PE(15-MHDA_18:1)	rs174548	chr11_61803876_C_G	11	61803876	7.68e-18	Cadby et al. 2022	rs174548
FADS1, FADS2	PE(15-MHDA_18:1)	rs174549	chr11_61803910_G_A	11	61803910	9.56e-18	Cadby et al. 2022	rs174549
FADS1, FADS2	PE(15-MHDA_18:1)	rs174550	chr11_61804006_T_C	11	61804006	2.02e-18	Cadby et al. 2022	rs174550
FADS1, FADS2	PE(15-MHDA_18:1)	rs174553	chr11_61807686_A_G	11	61807686	2.48e-18	Cadby et al. 2022	rs174553
FADS1, FADS2, MIR1908	PE(15-MHDA_18:1)	rs174554	chr11_61811991_A_G	11	61811991	4.45e-18	Cadby et al. 2022	rs174554
FADS1, FADS2, MIR1908	PE(15-MHDA_18:1)	rs174555	chr11_61812288_T_C	11	61812288	1.64e-17	Cadby et al. 2022	rs174555
FADS1, FADS2, MIR1908	PE(15-MHDA_18:1)	rs174556	chr11_61813163_C_T	11	61813163	2.92e-17	Cadby et al. 2022	rs174556
FADS1, FADS2, MIR1908	PE(15-MHDA_18:1)	rs174559	chr11_61814184_G_A	11	61814184	3.17e-14	Cadby et al. 2022	rs174559
FADS1, FADS2, MIR1908	PE(15-MHDA_18:1)	rs174560	chr11_61814292_T_C	11	61814292	1.41e-17	Cadby et al. 2022	rs174560
FADS1, FADS2, MIR1908	PE(15-MHDA_18:1)	rs174561	chr11_61815236_T_C	11	61815236	1.77e-17	Cadby et al. 2022	rs174561
FADS1, MIR1908, FADS2	PE(15-MHDA_18:1)	rs174562	chr11_61817672_A_G	11	61817672	3.49e-18	Cadby et al. 2022	rs174562
FADS1, FADS2	PE(15-MHDA_18:1)	rs174564	chr11_61820833_A_G	11	61820833	3.31e-18	Cadby et al. 2022	rs174564
FADS1, FADS2	PE(15-MHDA_18:1)	rs28456	chr11_61822009_A_G	11	61822009	2.13e-17	Cadby et al. 2022	rs28456
FADS2, FADS1	PE(15-MHDA_18:1)	rs174566	chr11_61824890_A_G	11	61824890	3.78e-18	Cadby et al. 2022	rs174566
FADS2, FADS1	PE(15-MHDA_18:1)	rs174567	chr11_61825533_A_G	11	61825533	3.49e-18	Cadby et al. 2022	rs174567
FADS2, FADS1	PE(15-MHDA_18:1)	rs174568	chr11_61826344_C_T	11	61826344	8.44e-18	Cadby et al. 2022	rs174568
FADS2, FADS1	PE(15-MHDA_18:1)	rs99780	chr11_61829161_C_T	11	61829161	7.96e-18	Cadby et al. 2022	rs99780
FADS1, FADS2	PE(15-MHDA_18:1)	rs1535	chr11_61830500_A_G	11	61830500	1.49e-17	Cadby et al. 2022	rs1535
FADS1, FADS2	PE(15-MHDA_18:1)	rs174572	chr11_61830816_C_T	11	61830816	4.1e-10	Cadby et al. 2022	rs174572
FADS1, FADS2	PE(15-MHDA_18:1)	rs174573	chr11_61832855_G_A	11	61832855	4.82e-10	Cadby et al. 2022	rs174573
FADS1, FADS2	PE(15-MHDA_18:1)	rs174574	chr11_61832870_A_C	11	61832870	4.5e-17	Cadby et al. 2022	rs174574
FADS2	PE(15-MHDA_18:1)	rs174575	chr11_61834531_C_G	11	61834531	5.6e-10	Cadby et al. 2022	rs174575
FADS2	PE(15-MHDA_18:1)	rs2727270	chr11_61835765_C_T	11	61835765	1.93e-09	Cadby et al. 2022	rs2727270
FADS2	PE(15-MHDA_18:1)	rs2727271	chr11_61835886_A_T	11	61835886	2.02e-09	Cadby et al. 2022	rs2727271
FADS2	PE(15-MHDA_18:1)	rs174576	chr11_61836038_C_A	11	61836038	1.63e-16	Cadby et al. 2022	rs174576
FADS2	PE(15-MHDA_18:1)	rs2524299	chr11_61837310_A_T	11	61837310	7.29e-09	Cadby et al. 2022	rs2524299
FADS2	PE(15-MHDA_18:1)	rs174577	chr11_61837342_C_A	11	61837342	2.09e-16	Cadby et al. 2022	rs174577
FADS2	PE(15-MHDA_18:1)	rs2072113	chr11_61837495_C_T	11	61837495	2.44e-09	Cadby et al. 2022	rs2072113
FADS2	PE(15-MHDA_18:1)	rs2072114	chr11_61837743_A_G	11	61837743	3.97e-08	Cadby et al. 2022	rs2072114
FADS2	PE(15-MHDA_18:1)	rs174578	chr11_61838027_T_A	11	61838027	3.44e-16	Cadby et al. 2022	rs174578
FADS2	PE(15-MHDA_18:1)	rs174580	chr11_61839170_A_G	11	61839170	4.04e-16	Cadby et al. 2022	rs174580
FADS2	PE(15-MHDA_18:1)	rs174581	chr11_61839211_G_A	11	61839211	3.39e-16	Cadby et al. 2022	rs174581
FADS2	PE(15-MHDA_18:1)	rs174583	chr11_61842278_C_T	11	61842278	1.25e-15	Cadby et al. 2022	rs174583
FADS2	PE(15-MHDA_18:1)	rs174584	chr11_61843278_G_A	11	61843278	6.7e-16	Cadby et al. 2022	rs174584
FADS2	PE(15-MHDA_18:1)	rs174591	chr11_61850204_T_A	11	61850204	1.5e-09	Cadby et al. 2022	rs174591
FADS2	PE(15-MHDA_18:1)	rs174592	chr11_61851136_A_G	11	61851136	9.31e-14	Cadby et al. 2022	rs174592
FADS2	PE(15-MHDA_18:1)	rs174593	chr11_61851359_T_C	11	61851359	4.1e-08	Cadby et al. 2022	rs174593
FADS2	PE(15-MHDA_18:1)	rs174594	chr11_61852357_C_A	11	61852357	2.53e-13	Cadby et al. 2022	rs174594
FADS2	PE(15-MHDA_18:1)	rs174598	chr11_61853722_G_A	11	61853722	6.73e-10	Cadby et al. 2022	rs174598
FADS2	PE(15-MHDA_18:1)	rs174599	chr11_61854084_G_C	11	61854084	6.65e-13	Cadby et al. 2022	rs174599
FADS2	PE(15-MHDA_18:1)	rs174600	chr11_61854755_T_C	11	61854755	4.6e-10	Cadby et al. 2022	rs174600
FADS2	PE(15-MHDA_18:1)	rs174601	chr11_61855668_C_T	11	61855668	2.74e-13	Cadby et al. 2022	rs174601
FADS2	PE(15-MHDA_18:1)	rs97384	chr11_61856709_T_C	11	61856709	2.67e-12	Cadby et al. 2022	rs97384
ALDH1A2	PE(15-MHDA_18:1)	rs10152355	chr15_58378979_C_A	15	58378979	9.26e-11	Cadby et al. 2022	rs10152355
ALDH1A2	PE(15-MHDA_18:1)	rs1601933	chr15_58379360_C_T	15	58379360	9.84e-16	Cadby et al. 2022	rs1601933
ALDH1A2	PE(15-MHDA_18:1)	rs1601935	chr15_58379566_G_T	15	58379566	1.53e-18	Cadby et al. 2022	rs1601935
ALDH1A2	PE(15-MHDA_18:1)	rs12908474	chr15_58379935_C_T	15	58379935	7.98e-14	Cadby et al. 2022	rs12908474
ALDH1A2	PE(15-MHDA_18:1)	rs62001736	chr15_58381852_G_A	15	58381852	1.45e-22	Cadby et al. 2022	rs62001736
ALDH1A2	PE(15-MHDA_18:1)	rs2043082	chr15_58382109_G_A	15	58382109	4.85e-27	Cadby et al. 2022	rs2043082
ALDH1A2	PE(15-MHDA_18:1)	rs4775041	chr15_58382496_G_C	15	58382496	2.1e-22	Cadby et al. 2022	rs4775041
ALDH1A2	PE(15-MHDA_18:1)	rs80123226	chr15_58383833_A_T	15	58383833	4.29e-22	Cadby et al. 2022	rs80123226
ALDH1A2	PE(15-MHDA_18:1)	rs11858759	chr15_58384622_G_A	15	58384622	5.8e-22	Cadby et al. 2022	rs11858759
ALDH1A2	PE(15-MHDA_18:1)	rs11071377	chr15_58385196_A_T	15	58385196	5.61e-17	Cadby et al. 2022	rs11071377
ALDH1A2	PE(15-MHDA_18:1)	rs10468017	chr15_58386313_C_T	15	58386313	1.84e-23	Cadby et al. 2022	rs10468017
ALDH1A2	PE(15-MHDA_18:1)	rs261290	chr15_58386521_T_C	15	58386521	4.52e-28	Cadby et al. 2022	rs261290
ALDH1A2	PE(15-MHDA_18:1)	rs56358871	chr15_58387188_G_C	15	58387188	1.83e-18	Cadby et al. 2022	rs56358871
ALDH1A2	PE(15-MHDA_18:1)	rs7350789	chr15_58387469_G_A	15	58387469	1.93e-27	Cadby et al. 2022	rs7350789
ALDH1A2	PE(15-MHDA_18:1)	rs261291	chr15_58387979_T_C	15	58387979	2.81e-27	Cadby et al. 2022	rs261291
ALDH1A2	PE(15-MHDA_18:1)	rs7177289	chr15_58387985_C_T	15	58387985	2.4e-27	Cadby et al. 2022	rs7177289
ALDH1A2	PE(15-MHDA_18:1)	rs2414577	chr15_58388439_T_C	15	58388439	2.67e-28	Cadby et al. 2022	rs2414577
ALDH1A2	PE(15-MHDA_18:1)	rs2414578	chr15_58388440_T_C	15	58388440	2.71e-28	Cadby et al. 2022	rs2414578
ALDH1A2	PE(15-MHDA_18:1)	rs35853021	chr15_58388444_G_T	15	58388444	2.16e-25	Cadby et al. 2022	rs35853021
ALDH1A2	PE(15-MHDA_18:1)	rs2043085	chr15_58388755_T_C	15	58388755	2.24e-31	Cadby et al. 2022	rs2043085
ALDH1A2	PE(15-MHDA_18:1)	rs75437656	chr15_58388929_A_C	15	58388929	1.67e-08	Cadby et al. 2022	rs75437656
ALDH1A2	PE(15-MHDA_18:1)	rs56358871	chr15_58387188_G_C	15	58387188	1.31e-18	Cadby et al. 2022	rs28698356
ALDH1A2	PE(15-MHDA_18:1)	rs261293	chr15_58389573_C_T	15	58389573	3.32e-09	Cadby et al. 2022	rs261293
ALDH1A2	PE(15-MHDA_18:1)	rs2043084	chr15_58390297_G_C	15	58390297	4.82e-17	Cadby et al. 2022	rs2043084
ALDH1A2	PE(15-MHDA_18:1)	rs1825955	chr15_58390584_C_A	15	58390584	9.03e-10	Cadby et al. 2022	rs1825955
ALDH1A2	PE(15-MHDA_18:1)	rs12185071	chr15_58391028_C_T	15	58391028	3.32e-08	Cadby et al. 2022	rs12185071
ALDH1A2	PE(15-MHDA_18:1)	rs1532085	chr15_58391167_A_G	15	58391167	5.25e-31	Cadby et al. 2022	rs1532085
ALDH1A2	PE(15-MHDA_18:1)	rs12185072	chr15_58391211_C_T	15	58391211	2.99e-09	Cadby et al. 2022	rs12185072
ALDH1A2	PE(15-MHDA_18:1)	rs12905732	chr15_58391343_G_C	15	58391343	8.04e-15	Cadby et al. 2022	rs12905732
ALDH1A2	PE(15-MHDA_18:1)	rs28594460	chr15_58391386_A_G	15	58391386	2.9e-09	Cadby et al. 2022	rs28594460
ALDH1A2	PE(15-MHDA_18:1)	rs16940167	chr15_58391498_T_C	15	58391498	3.08e-09	Cadby et al. 2022	rs16940167
ALDH1A2	PE(15-MHDA_18:1)	rs11853674	chr15_58391858_A_G	15	58391858	7.08e-17	Cadby et al. 2022	rs11853674
ALDH1A2	PE(15-MHDA_18:1)	rs16940168	chr15_58391955_A_T	15	58391955	2.98e-08	Cadby et al. 2022	rs16940168
ALDH1A2	PE(15-MHDA_18:1)	rs16940170	chr15_58392083_G_A	15	58392083	2.78e-08	Cadby et al. 2022	rs16940170
ALDH1A2	PE(15-MHDA_18:1)	rs28495863	chr15_58392182_G_A	15	58392182	2.79e-08	Cadby et al. 2022	rs28495863
ALDH1A2	PE(15-MHDA_18:1)	rs17821274	chr15_58392279_T_C	15	58392279	4.08e-09	Cadby et al. 2022	rs17821274
ALDH1A2	PE(15-MHDA_18:1)	rs12185093	chr15_58392477_G_A	15	58392477	6.89e-09	Cadby et al. 2022	rs12185093
ALDH1A2	PE(15-MHDA_18:1)	rs4775044	chr15_58392768_T_G	15	58392768	5.64e-24	Cadby et al. 2022	rs4775044
ALDH1A2	PE(15-MHDA_18:1)	rs7497636	chr15_58393432_C_T	15	58393432	1.23e-08	Cadby et al. 2022	rs7497636
ALDH1A2	PE(15-MHDA_18:1)	rs1444942	chr15_58393614_G_C	15	58393614	1.23e-08	Cadby et al. 2022	rs1444942
ALDH1A2	PE(15-MHDA_18:1)	rs261298	chr15_58393958_C_G	15	58393958	1.35e-17	Cadby et al. 2022	rs261298
ALDH1A2	PE(15-MHDA_18:1)	rs261299	chr15_58394053_G_A	15	58394053	3.69e-18	Cadby et al. 2022	rs261299
ALDH1A2	PE(15-MHDA_18:1)	rs16940174	chr15_58394139_G_A	15	58394139	1.11e-08	Cadby et al. 2022	rs16940174
ALDH1A2	PE(15-MHDA_18:1)	rs447794	chr15_58394439_G_C	15	58394439	4.47e-08	Cadby et al. 2022	rs447794
ALDH1A2	PE(15-MHDA_18:1)	rs76679589	chr15_58394492_C_T	15	58394492	1.13e-08	Cadby et al. 2022	rs76679589
ALDH1A2	PE(15-MHDA_18:1)	rs261301	chr15_58394740_T_C	15	58394740	4.18e-08	Cadby et al. 2022	rs261301
ALDH1A2	PE(15-MHDA_18:1)	rs74019425	chr15_58395266_G_T	15	58395266	4.18e-08	Cadby et al. 2022	rs74019425
ALDH1A2	PE(15-MHDA_18:1)	rs16940181	chr15_58395325_A_C	15	58395325	1.01e-08	Cadby et al. 2022	rs16940181
ALDH1A2	PE(15-MHDA_18:1)	rs7171102	chr15_58395331_G_A	15	58395331	5.22e-17	Cadby et al. 2022	rs7171102
ALDH1A2	PE(15-MHDA_18:1)	rs174418	chr15_58395404_T_C	15	58395404	4.74e-26	Cadby et al. 2022	rs174418
ALDH1A2	PE(15-MHDA_18:1)	rs166359	chr15_58395410_G_T	15	58395410	4.07e-08	Cadby et al. 2022	rs166359
ALDH1A2	PE(15-MHDA_18:1)	rs8032310	chr15_58395663_G_A	15	58395663	4.53e-08	Cadby et al. 2022	rs8032310
ALDH1A2	PE(15-MHDA_18:1)	rs493258	chr15_58395681_T_C	15	58395681	1.13e-23	Cadby et al. 2022	rs493258
ALDH1A2	PE(15-MHDA_18:1)	rs493987	chr15_58395707_T_C	15	58395707	4.51e-08	Cadby et al. 2022	rs493987
ALDH1A2	PE(15-MHDA_18:1)	rs920915	chr15_58396268_C_G	15	58396268	1.76e-22	Cadby et al. 2022	rs920915
ALDH1A2	PE(15-MHDA_18:1)	rs920916	chr15_58396278_G_A	15	58396278	2.67e-22	Cadby et al. 2022	rs920916
ALDH1A2	PE(15-MHDA_18:1)	rs920917	chr15_58396279_A_C	15	58396279	1.03e-08	Cadby et al. 2022	rs920917
ALDH1A2	PE(15-MHDA_18:1)	rs11855284	chr15_58396988_T_C	15	58396988	1.44e-14	Cadby et al. 2022	rs11855284
ALDH1A2	PE(15-MHDA_18:1)	rs11858481	chr15_58396998_C_T	15	58396998	9.15e-17	Cadby et al. 2022	rs11858481
ALDH1A2	PE(15-MHDA_18:1)	rs415799	chr15_58398555_G_A	15	58398555	2.52e-21	Cadby et al. 2022	rs415799
ALDH1A2	PE(15-MHDA_18:1)	rs443401	chr15_58399896_C_G	15	58399896	1.08e-21	Cadby et al. 2022	rs443401
ALDH1A2	PE(15-MHDA_18:1)	rs397923	chr15_58399919_A_T	15	58399919	1.49e-27	Cadby et al. 2022	rs397923
ALDH1A2	PE(15-MHDA_18:1)	rs35128881	chr15_58399949_G_T	15	58399949	3.24e-16	Cadby et al. 2022	rs35128881
ALDH1A2	PE(15-MHDA_18:1)	rs12708454	chr15_58400003_A_C	15	58400003	3.99e-11	Cadby et al. 2022	rs12708454
ALDH1A2	PE(15-MHDA_18:1)	rs12906722	chr15_58400516_C_T	15	58400516	5.33e-17	Cadby et al. 2022	rs12906722
ALDH1A2	PE(15-MHDA_18:1)	rs16940204	chr15_58400737_C_T	15	58400737	3.61e-16	Cadby et al. 2022	rs16940204
ALDH1A2	PE(15-MHDA_18:1)	rs487766	chr15_58401661_C_T	15	58401661	4.81e-16	Cadby et al. 2022	rs487766
ALDH1A2	PE(15-MHDA_18:1)	rs723967	chr15_58404101_T_C	15	58404101	3.12e-20	Cadby et al. 2022	rs723967
LIPC, ALDH1A2	PE(15-MHDA_18:1)	rs12440032	chr15_58405635_C_G	15	58405635	3.84e-15	Cadby et al. 2022	rs12440032
LIPC, ALDH1A2	PE(15-MHDA_18:1)	rs28451440	chr15_58405914_T_G	15	58405914	1.23e-08	Cadby et al. 2022	rs28451440
LIPC, ALDH1A2	PE(15-MHDA_18:1)	rs62000864	chr15_58406044_T_G	15	58406044	2.18e-17	Cadby et al. 2022	rs62000864
LIPC, ALDH1A2	PE(15-MHDA_18:1)	rs12440217	chr15_58406158_G_A	15	58406158	2.5e-15	Cadby et al. 2022	rs12440217
LIPC, ALDH1A2	PE(15-MHDA_18:1)	rs11852978	chr15_58406556_T_G	15	58406556	5.39e-09	Cadby et al. 2022	rs11852978
LIPC, ALDH1A2	PE(15-MHDA_18:1)	rs11856159	chr15_58406811_C_T	15	58406811	6.16e-15	Cadby et al. 2022	rs11856159
LIPC, ALDH1A2	PE(15-MHDA_18:1)	rs13329672	chr15_58407738_C_T	15	58407738	3.09e-11	Cadby et al. 2022	rs13329672
LIPC, ALDH1A2	PE(15-MHDA_18:1)	rs17240869	chr15_58408112_T_C	15	58408112	1.9e-14	Cadby et al. 2022	rs17240869
LIPC, ALDH1A2	PE(15-MHDA_18:1)	rs17240876	chr15_58409352_A_G	15	58409352	3.25e-15	Cadby et al. 2022	rs17240876
LIPC, ALDH1A2	PE(15-MHDA_18:1)	rs150364420	chr15_58409732_A_G	15	58409732	3.25e-15	Cadby et al. 2022	rs150364420
LIPC, ALDH1A2	PE(15-MHDA_18:1)	rs12438999	chr15_58410126_A_G	15	58410126	7.46e-22	Cadby et al. 2022	rs12438999
LIPC, ALDH1A2	PE(15-MHDA_18:1)	rs17821310	chr15_58410665_T_C	15	58410665	4.48e-14	Cadby et al. 2022	rs17821310
ALDH1A2, LIPC	PE(15-MHDA_18:1)	rs17821316	chr15_58410870_A_C	15	58410870	1.32e-15	Cadby et al. 2022	rs17821316
ALDH1A2, LIPC	PE(15-MHDA_18:1)	rs17821322	chr15_58410901_T_C	15	58410901	4.14e-13	Cadby et al. 2022	rs17821322
ALDH1A2, LIPC	PE(15-MHDA_18:1)	rs55993842	chr15_58411865_G_T	15	58411865	1.85e-12	Cadby et al. 2022	rs55993842
ALDH1A2, LIPC	PE(15-MHDA_18:1)	rs112516541	chr15_58415110_A_C	15	58415110	1.46e-14	Cadby et al. 2022	rs28442086
ALDH1A2, LIPC	PE(15-MHDA_18:1)	rs62000868	chr15_58413781_C_G	15	58413781	1.36e-10	Cadby et al. 2022	rs62000868
ALDH1A2, LIPC	PE(15-MHDA_18:1)	rs409668	chr15_58414727_T_A	15	58414727	8.2e-17	Cadby et al. 2022	rs409668
ALDH1A2, LIPC	PE(15-MHDA_18:1)	rs112516541	chr15_58415110_A_C	15	58415110	6.43e-15	Cadby et al. 2022	rs112516541
ALDH1A2, LIPC	PE(15-MHDA_18:1)	rs60315394	chr15_58416982_C_T	15	58416982	2.78e-10	Cadby et al. 2022	rs60315394
ALDH1A2, LIPC	PE(15-MHDA_18:1)	rs422137	chr15_58416983_G_A	15	58416983	2.25e-18	Cadby et al. 2022	rs422137
ALDH1A2, LIPC	PE(15-MHDA_18:1)	rs55696635	chr15_58417551_G_A	15	58417551	4.12e-10	Cadby et al. 2022	rs55696635
ALDH1A2, LIPC	PE(15-MHDA_18:1)	rs11071380	chr15_58418428_C_A	15	58418428	5.67e-13	Cadby et al. 2022	rs11071380
ALDH1A2, LIPC	PE(15-MHDA_18:1)	rs62000870	chr15_58418537_T_C	15	58418537	1.7e-08	Cadby et al. 2022	rs62000870
ALDH1A2, LIPC	PE(15-MHDA_18:1)	rs11857380	chr15_58420004_T_G	15	58420004	3.56e-09	Cadby et al. 2022	rs11857380
ALDH1A2, LIPC	PE(15-MHDA_18:1)	rs11854624	chr15_58420618_C_G	15	58420618	1.77e-10	Cadby et al. 2022	rs11854624
ALDH1A2, LIPC	PE(15-MHDA_18:1)	rs11858279	chr15_58420774_T_C	15	58420774	1.26e-08	Cadby et al. 2022	rs11858279
ALDH1A2, LIPC	PE(15-MHDA_18:1)	rs8026082	chr15_58422282_C_G	15	58422282	1.67e-08	Cadby et al. 2022	rs8026082
ALDH1A2, LIPC	PE(15-MHDA_18:1)	rs792902	chr15_58423845_A_G	15	58423845	4.77e-12	Cadby et al. 2022	rs792902
ALDH1A2, LIPC	PE(15-MHDA_18:1)	rs515081	chr15_58424058_A_G	15	58424058	6.43e-10	Cadby et al. 2022	rs515081
ALDH1A2, LIPC	PE(15-MHDA_18:1)	rs375372	chr15_58424416_T_G	15	58424416	5.59e-09	Cadby et al. 2022	rs375372
LIPC, ALDH1A2	PE(15-MHDA_18:1)	rs7170361	chr15_58426799_T_C	15	58426799	6.75e-10	Cadby et al. 2022	rs7170361
LIPC, ALDH1A2	PE(15-MHDA_18:1)	rs11635491	chr15_58427542_G_A	15	58427542	6.21e-09	Cadby et al. 2022	rs11635491
LIPC, LIPC-AS1, ALDH1A2	PE(15-MHDA_18:1)	rs1077835	chr15_58431227_A_G	15	58431227	2.79e-33	Cadby et al. 2022	rs1077835
LIPC, LIPC-AS1, ALDH1A2	PE(15-MHDA_18:1)	rs1077834	chr15_58431280_T_C	15	58431280	2.4e-33	Cadby et al. 2022	rs1077834
LIPC, LIPC-AS1, ALDH1A2	PE(15-MHDA_18:1)	rs1800588	chr15_58431476_C_T	15	58431476	1.76e-31	Cadby et al. 2022	rs1800588
LIPC, LIPC-AS1, ALDH1A2	PE(15-MHDA_18:1)	rs2070895	chr15_58431740_G_A	15	58431740	5.13e-33	Cadby et al. 2022	rs2070895
LIPC-AS1, LIPC, ALDH1A2	PE(15-MHDA_18:1)	rs8034802	chr15_58432593_T_A	15	58432593	6.37e-13	Cadby et al. 2022	rs8034802
LIPC-AS1, LIPC, ALDH1A2	PE(15-MHDA_18:1)	rs8033940	chr15_58432643_G_A	15	58432643	4.51e-15	Cadby et al. 2022	rs8033940
LIPC-AS1, LIPC, ALDH1A2	PE(15-MHDA_18:1)	rs633695	chr15_58433640_A_G	15	58433640	1.33e-12	Cadby et al. 2022	rs633695
LIPC-AS1, LIPC, ALDH1A2	PE(15-MHDA_18:1)	rs261334	chr15_58434545_G_C	15	58434545	1.29e-29	Cadby et al. 2022	rs261334
LIPC, ALDH1A2, LIPC-AS1	PE(15-MHDA_18:1)	rs261332	chr15_58435126_A_G	15	58435126	5.52e-29	Cadby et al. 2022	rs261332
LIPC, LIPC-AS1, ALDH1A2	PE(15-MHDA_18:1)	rs588136	chr15_58438299_C_T	15	58438299	7.03e-29	Cadby et al. 2022	rs588136
LIPC, LIPC-AS1, ALDH1A2	PE(15-MHDA_18:1)	rs17301739	chr15_58438440_C_G	15	58438440	4.65e-08	Cadby et al. 2022	rs17301739
LIPC, LIPC-AS1, ALDH1A2	PE(15-MHDA_18:1)	rs61182920	chr15_58438928_A_T	15	58438928	4.06e-08	Cadby et al. 2022	rs61182920
LIPC, LIPC-AS1, ALDH1A2	PE(15-MHDA_18:1)	rs261342	chr15_58438954_G_C	15	58438954	4.13e-27	Cadby et al. 2022	rs261342
LIPC, LIPC-AS1, ALDH1A2	PE(15-MHDA_18:1)	rs261341	chr15_58439368_A_G	15	58439368	4.84e-11	Cadby et al. 2022	rs261341
LIPC, LIPC-AS1, ALDH1A2	PE(15-MHDA_18:1)	rs261338	chr15_58442806_A_G	15	58442806	1.44e-17	Cadby et al. 2022	rs261338
LIPC, LIPC-AS1, ALDH1A2	PE(15-MHDA_18:1)	rs534933	chr15_58443023_A_C	15	58443023	1.44e-17	Cadby et al. 2022	rs534933
LIPC, LIPC-AS1, ALDH1A2	PE(15-MHDA_18:1)	rs473224	chr15_58445142_T_G	15	58445142	2.04e-16	Cadby et al. 2022	rs473224
LIPC, LIPC-AS1, ALDH1A2	PE(15-MHDA_18:1)	rs488490	chr15_58445462_C_A	15	58445462	3.65e-16	Cadby et al. 2022	rs488490
LIPC, LIPC-AS1, ALDH1A2	PE(15-MHDA_18:1)	rs573922	chr15_58447895_C_T	15	58447895	1.95e-15	Cadby et al. 2022	rs573922
LIPC, LIPC-AS1, ALDH1A2	PE(15-MHDA_18:1)	rs485671	chr15_58448935_A_C	15	58448935	2.13e-16	Cadby et al. 2022	rs485671
LIPC, LIPC-AS1, ALDH1A2	PE(15-MHDA_18:1)	rs485538	chr15_58448978_C_T	15	58448978	2.18e-16	Cadby et al. 2022	rs485538
LIPC, LIPC-AS1, ALDH1A2	PE(15-MHDA_18:1)	rs572410	chr15_58449185_C_G	15	58449185	4.88e-18	Cadby et al. 2022	rs572410
LIPC, LIPC-AS1, ALDH1A2	PE(15-MHDA_18:1)	rs73420594	chr15_58449202_C_T	15	58449202	3.79e-08	Cadby et al. 2022	rs73420594
LIPC, LIPC-AS1, ALDH1A2	PE(15-MHDA_18:1)	rs686958	chr15_58449685_T_A	15	58449685	3.37e-18	Cadby et al. 2022	rs686958
LIPC, LIPC-AS1, ALDH1A2	PE(15-MHDA_18:1)	rs567746	chr15_58449692_A_G	15	58449692	3.35e-18	Cadby et al. 2022	rs567746
LIPC, LIPC-AS1, ALDH1A2	PE(15-MHDA_18:1)	rs261336	chr15_58450219_G_A	15	58450219	7.43e-16	Cadby et al. 2022	rs261336
DAGLA	PE(15-MHDA_18:2)	rs198457	chr11_61704206_C_T	11	61704206	9.11e-10	Cadby et al. 2022	rs198457
MYRF, MYRF-AS1, DAGLA	PE(15-MHDA_18:2)	rs198421	chr11_61750765_G_A	11	61750765	5.74e-12	Cadby et al. 2022	rs198421
MYRF, MYRF-AS1	PE(15-MHDA_18:2)	rs198465	chr11_61753846_G_A	11	61753846	4.15e-08	Cadby et al. 2022	rs198465
MYRF, MYRF-AS1	PE(15-MHDA_18:2)	rs520987	chr11_61753974_C_A	11	61753974	4.57e-08	Cadby et al. 2022	rs520987
MYRF, MYRF-AS1	PE(15-MHDA_18:2)	rs198464	chr11_61754149_G_A	11	61754149	3.8e-08	Cadby et al. 2022	rs198464
MYRF-AS1, MYRF	PE(15-MHDA_18:2)	rs198462	chr11_61756647_G_A	11	61756647	2.02e-08	Cadby et al. 2022	rs198462
MYRF-AS1, MYRF	PE(15-MHDA_18:2)	rs198461	chr11_61756894_A_C	11	61756894	1.85e-08	Cadby et al. 2022	rs198461
MYRF, MYRF-AS1	PE(15-MHDA_18:2)	rs198460	chr11_61757502_G_A	11	61757502	1.6e-08	Cadby et al. 2022	rs198460
MYRF, MYRF-AS1	PE(15-MHDA_18:2)	rs198459	chr11_61757548_G_A	11	61757548	2.46e-12	Cadby et al. 2022	rs198459
MYRF-AS1, MYRF	PE(15-MHDA_18:2)	rs198476	chr11_61758258_G_A	11	61758258	1.28e-08	Cadby et al. 2022	rs198476
MYRF-AS1, MYRF	PE(15-MHDA_18:2)	rs198470	chr11_61760834_C_A	11	61760834	2.37e-08	Cadby et al. 2022	rs198470
TMEM258, MYRF	PE(15-MHDA_18:2)	rs55903902	chr11_61764519_A_G	11	61764519	1.88e-08	Cadby et al. 2022	rs55903902
MYRF, TMEM258	PE(15-MHDA_18:2)	rs650436	chr11_61768958_C_T	11	61768958	3.59e-08	Cadby et al. 2022	rs650436
MYRF, TMEM258	PE(15-MHDA_18:2)	rs579383	chr11_61769111_G_A	11	61769111	4.91e-08	Cadby et al. 2022	rs579383
MYRF, TMEM258	PE(15-MHDA_18:2)	rs2269928	chr11_61770057_T_G	11	61770057	3.4e-12	Cadby et al. 2022	rs2269928
MYRF, TMEM258	PE(15-MHDA_18:2)	rs149804	chr11_61771134_A_G	11	61771134	8.29e-13	Cadby et al. 2022	rs149804
MYRF, TMEM258	PE(15-MHDA_18:2)	rs149803	chr11_61771548_C_G	11	61771548	4.69e-17	Cadby et al. 2022	rs149803
MYRF, TMEM258	PE(15-MHDA_18:2)	rs174528	chr11_61776027_T_C	11	61776027	4.12e-60	Cadby et al. 2022	rs174528
MYRF, TMEM258	PE(15-MHDA_18:2)	rs174529	chr11_61776489_T_C	11	61776489	3.05e-60	Cadby et al. 2022	rs174529
MYRF, TMEM258	PE(15-MHDA_18:2)	rs174530	chr11_61779120_A_G	11	61779120	3.24e-59	Cadby et al. 2022	rs174530
MYRF, TMEM258	PE(15-MHDA_18:2)	rs7943728	chr11_61779596_G_A	11	61779596	3.74e-16	Cadby et al. 2022	rs7943728
MYRF, TMEM258	PE(15-MHDA_18:2)	rs108499	chr11_61779765_C_T	11	61779765	2.47e-49	Cadby et al. 2022	rs108499
MYRF, TMEM258	PE(15-MHDA_18:2)	rs509360	chr11_61781087_A_G	11	61781087	3.2e-13	Cadby et al. 2022	rs509360
MYRF, TMEM258	PE(15-MHDA_18:2)	rs174532	chr11_61781402_G_A	11	61781402	5.14e-21	Cadby et al. 2022	rs174532
MYRF, TMEM258	PE(15-MHDA_18:2)	rs174533	chr11_61781553_G_A	11	61781553	1.32e-68	Cadby et al. 2022	rs174533
MYRF, TMEM258	PE(15-MHDA_18:2)	rs174534	chr11_61781986_A_G	11	61781986	2.13e-49	Cadby et al. 2022	rs174534
MYRF, TMEM258	PE(15-MHDA_18:2)	rs174535	chr11_61783884_T_C	11	61783884	9.85e-68	Cadby et al. 2022	rs174535
TMEM258, MYRF	PE(15-MHDA_18:2)	rs174536	chr11_61784455_A_C	11	61784455	3.83e-68	Cadby et al. 2022	rs174536
TMEM258, MYRF	PE(15-MHDA_18:2)	rs174537	chr11_61785208_G_T	11	61785208	2.1e-69	Cadby et al. 2022	rs174537
FEN1, FADS2, MYRF, TMEM258, MIR611	PE(15-MHDA_18:2)	rs61896141	chr11_61788567_A_C	11	61788567	3.42e-18	Cadby et al. 2022	rs61896141
FEN1, FADS2, MYRF, MIR611, TMEM258	PE(15-MHDA_18:2)	rs102275	chr11_61790331_T_C	11	61790331	3.22e-69	Cadby et al. 2022	rs102275
FEN1, FADS2, MYRF, MIR611, TMEM258	PE(15-MHDA_18:2)	rs102274	chr11_61790354_T_C	11	61790354	3.23e-69	Cadby et al. 2022	rs102274
TMEM258, MIR611, FEN1, FADS2, MYRF	PE(15-MHDA_18:2)	rs174538	chr11_61792609_G_A	11	61792609	3.63e-56	Cadby et al. 2022	rs174538
FEN1, TMEM258, MIR611, FADS2, MYRF	PE(15-MHDA_18:2)	rs412334	chr11_61792789_C_T	11	61792789	6.31e-09	Cadby et al. 2022	rs412334
FEN1, TMEM258, MIR611, FADS1, FADS2	PE(15-MHDA_18:2)	rs4246215	chr11_61796827_G_T	11	61796827	3e-66	Cadby et al. 2022	rs4246215
FEN1, FADS1, FADS2	PE(15-MHDA_18:2)	rs174541	chr11_61798436_T_C	11	61798436	3.13e-66	Cadby et al. 2022	rs174541
FADS1, FEN1, FADS2	PE(15-MHDA_18:2)	rs174544	chr11_61800281_C_A	11	61800281	2.5e-61	Cadby et al. 2022	rs174544
FADS1, FEN1, FADS2	PE(15-MHDA_18:2)	rs174545	chr11_61801834_C_G	11	61801834	1.37e-69	Cadby et al. 2022	rs174545
FADS1, FADS2	PE(15-MHDA_18:2)	rs174546	chr11_61802358_C_T	11	61802358	1.37e-69	Cadby et al. 2022	rs174546
FADS1, FADS2	PE(15-MHDA_18:2)	rs174547	chr11_61803311_T_C	11	61803311	1.45e-69	Cadby et al. 2022	rs174547
FADS1, FADS2	PE(15-MHDA_18:2)	rs174548	chr11_61803876_C_G	11	61803876	3.27e-62	Cadby et al. 2022	rs174548
FADS1, FADS2	PE(15-MHDA_18:2)	rs174549	chr11_61803910_G_A	11	61803910	8.09e-62	Cadby et al. 2022	rs174549
FADS1, FADS2	PE(15-MHDA_18:2)	rs174550	chr11_61804006_T_C	11	61804006	1.57e-69	Cadby et al. 2022	rs174550
FADS1, FADS2	PE(15-MHDA_18:2)	rs4564341	chr11_61806068_C_T	11	61806068	2.72e-27	Cadby et al. 2022	rs4564341
FADS1, FADS2	PE(15-MHDA_18:2)	rs174553	chr11_61807686_A_G	11	61807686	2.34e-69	Cadby et al. 2022	rs174553
FADS1, FADS2, MIR1908	PE(15-MHDA_18:2)	rs116878346	chr11_61811909_T_G	11	61811909	2.7e-08	Cadby et al. 2022	rs116878346
FADS1, FADS2, MIR1908	PE(15-MHDA_18:2)	rs174554	chr11_61811991_A_G	11	61811991	1.21e-68	Cadby et al. 2022	rs174554
FADS1, FADS2, MIR1908	PE(15-MHDA_18:2)	rs174555	chr11_61812288_T_C	11	61812288	2.35e-61	Cadby et al. 2022	rs174555
FADS1, FADS2, MIR1908	PE(15-MHDA_18:2)	rs174556	chr11_61813163_C_T	11	61813163	8.89e-61	Cadby et al. 2022	rs174556
FADS1, FADS2, MIR1908	PE(15-MHDA_18:2)	rs174559	chr11_61814184_G_A	11	61814184	2.18e-49	Cadby et al. 2022	rs174559
FADS1, FADS2, MIR1908	PE(15-MHDA_18:2)	rs174560	chr11_61814292_T_C	11	61814292	1.07e-61	Cadby et al. 2022	rs174560
FADS1, FADS2, MIR1908	PE(15-MHDA_18:2)	rs75810419	chr11_61815055_C_A	11	61815055	3.05e-08	Cadby et al. 2022	rs75810419
FADS1, FADS2, MIR1908	PE(15-MHDA_18:2)	rs174561	chr11_61815236_T_C	11	61815236	2.59e-61	Cadby et al. 2022	rs174561
FADS1, MIR1908, FADS2	PE(15-MHDA_18:2)	rs116980792	chr11_61817668_G_A	11	61817668	3.34e-08	Cadby et al. 2022	rs116980792
FADS1, MIR1908, FADS2	PE(15-MHDA_18:2)	rs174562	chr11_61817672_A_G	11	61817672	4.62e-69	Cadby et al. 2022	rs174562
FADS1, FADS2	PE(15-MHDA_18:2)	rs174564	chr11_61820833_A_G	11	61820833	7.43e-70	Cadby et al. 2022	rs174564
FADS1, FADS2	PE(15-MHDA_18:2)	rs28456	chr11_61822009_A_G	11	61822009	8.08e-62	Cadby et al. 2022	rs28456
FADS2, FADS1	PE(15-MHDA_18:2)	rs174565	chr11_61824164_C_G	11	61824164	3.51e-33	Cadby et al. 2022	rs174565
FADS2, FADS1	PE(15-MHDA_18:2)	rs174566	chr11_61824890_A_G	11	61824890	2.87e-69	Cadby et al. 2022	rs174566
FADS2, FADS1	PE(15-MHDA_18:2)	rs174567	chr11_61825533_A_G	11	61825533	2.54e-69	Cadby et al. 2022	rs174567
FADS2, FADS1	PE(15-MHDA_18:2)	rs174568	chr11_61826344_C_T	11	61826344	2.6e-68	Cadby et al. 2022	rs174568
FADS2, FADS1	PE(15-MHDA_18:2)	rs968567	chr11_61828092_C_T	11	61828092	4.48e-17	Cadby et al. 2022	rs968567
FADS2, FADS1	PE(15-MHDA_18:2)	rs99780	chr11_61829161_C_T	11	61829161	1.4e-68	Cadby et al. 2022	rs99780
FADS1, FADS2	PE(15-MHDA_18:2)	rs174570	chr11_61829740_C_T	11	61829740	4.2e-33	Cadby et al. 2022	rs174570
FADS1, FADS2	PE(15-MHDA_18:2)	rs1535	chr11_61830500_A_G	11	61830500	1.35e-68	Cadby et al. 2022	rs1535
FADS1, FADS2	PE(15-MHDA_18:2)	rs174572	chr11_61830816_C_T	11	61830816	3.04e-33	Cadby et al. 2022	rs174572
FADS1, FADS2	PE(15-MHDA_18:2)	rs61897793	chr11_61831875_G_A	11	61831875	1.3e-16	Cadby et al. 2022	rs61897793
FADS1, FADS2	PE(15-MHDA_18:2)	rs174573	chr11_61832855_G_A	11	61832855	4.7e-33	Cadby et al. 2022	rs174573
FADS1, FADS2	PE(15-MHDA_18:2)	rs174574	chr11_61832870_A_C	11	61832870	1.38e-67	Cadby et al. 2022	rs174574
FADS1, FADS2	PE(15-MHDA_18:2)	rs76498378	chr11_61833730_G_A	11	61833730	4.11e-08	Cadby et al. 2022	rs76498378
FADS1, FADS2	PE(15-MHDA_18:2)	rs2524296	chr11_61833906_C_T	11	61833906	3.7e-26	Cadby et al. 2022	rs2524296
FADS2	PE(15-MHDA_18:2)	rs2845574	chr11_61834400_C_T	11	61834400	7.03e-26	Cadby et al. 2022	rs2845574
FADS2	PE(15-MHDA_18:2)	rs2845573	chr11_61834436_A_G	11	61834436	4.39e-26	Cadby et al. 2022	rs2845573
FADS2	PE(15-MHDA_18:2)	rs174575	chr11_61834531_C_G	11	61834531	1.32e-33	Cadby et al. 2022	rs174575
FADS2	PE(15-MHDA_18:2)	rs2727270	chr11_61835765_C_T	11	61835765	3.99e-36	Cadby et al. 2022	rs2727270
FADS2	PE(15-MHDA_18:2)	rs2727271	chr11_61835886_A_T	11	61835886	4.35e-36	Cadby et al. 2022	rs2727271
FADS2	PE(15-MHDA_18:2)	rs174576	chr11_61836038_C_A	11	61836038	1.85e-67	Cadby et al. 2022	rs174576
FADS2	PE(15-MHDA_18:2)	rs117220229	chr11_61836852_T_A	11	61836852	1.23e-09	Cadby et al. 2022	rs117220229
FADS2	PE(15-MHDA_18:2)	rs2524299	chr11_61837310_A_T	11	61837310	4.58e-35	Cadby et al. 2022	rs2524299
FADS2	PE(15-MHDA_18:2)	rs174577	chr11_61837342_C_A	11	61837342	5.69e-67	Cadby et al. 2022	rs174577
FADS2	PE(15-MHDA_18:2)	rs2072113	chr11_61837495_C_T	11	61837495	9.02e-36	Cadby et al. 2022	rs2072113
FADS2	PE(15-MHDA_18:2)	rs2072114	chr11_61837743_A_G	11	61837743	1.22e-32	Cadby et al. 2022	rs2072114
FADS2	PE(15-MHDA_18:2)	rs174578	chr11_61838027_T_A	11	61838027	1.28e-66	Cadby et al. 2022	rs174578
FADS2	PE(15-MHDA_18:2)	rs174579	chr11_61838141_C_T	11	61838141	1.1e-23	Cadby et al. 2022	rs174579
FADS2	PE(15-MHDA_18:2)	rs174580	chr11_61839170_A_G	11	61839170	2.26e-66	Cadby et al. 2022	rs174580
FADS2	PE(15-MHDA_18:2)	rs174581	chr11_61839211_G_A	11	61839211	1.29e-66	Cadby et al. 2022	rs174581
FADS2	PE(15-MHDA_18:2)	rs139957766	chr11_61839575_G_A	11	61839575	8.84e-10	Cadby et al. 2022	rs139957766
FADS2	PE(15-MHDA_18:2)	rs174582	chr11_61839696_A_G	11	61839696	3.79e-24	Cadby et al. 2022	rs174582
FADS2	PE(15-MHDA_18:2)	rs2526680	chr11_61843744_C_T	11	61843744	2.85e-26	Cadby et al. 2022	rs2727265
FADS2	PE(15-MHDA_18:2)	rs174583	chr11_61842278_C_T	11	61842278	8.63e-66	Cadby et al. 2022	rs174583
FADS2	PE(15-MHDA_18:2)	rs174584	chr11_61843278_G_A	11	61843278	4.71e-66	Cadby et al. 2022	rs174584
FADS2	PE(15-MHDA_18:2)	rs2526680	chr11_61843744_C_T	11	61843744	1.79e-26	Cadby et al. 2022	rs2526680
FADS2	PE(15-MHDA_18:2)	rs174585	chr11_61844222_G_A	11	61844222	3.2e-24	Cadby et al. 2022	rs174585
FADS2	PE(15-MHDA_18:2)	rs174587	chr11_61845358_C_T	11	61845358	3.24e-22	Cadby et al. 2022	rs174587
FADS2	PE(15-MHDA_18:2)	rs93923	chr11_61846273_C_T	11	61846273	8.13e-23	Cadby et al. 2022	rs93923
FADS2	PE(15-MHDA_18:2)	rs2845572	chr11_61847123_G_A	11	61847123	1.22e-26	Cadby et al. 2022	rs2845572
FADS2	PE(15-MHDA_18:2)	rs174589	chr11_61848331_C_G	11	61848331	2.97e-22	Cadby et al. 2022	rs174589
FADS2	PE(15-MHDA_18:2)	rs2851682	chr11_61848540_A_G	11	61848540	9.52e-26	Cadby et al. 2022	rs2851682
FADS2	PE(15-MHDA_18:2)	rs174590	chr11_61849505_G_C	11	61849505	1.28e-22	Cadby et al. 2022	rs174590
FADS2	PE(15-MHDA_18:2)	rs174591	chr11_61850204_T_A	11	61850204	1.78e-31	Cadby et al. 2022	rs174591
FADS2	PE(15-MHDA_18:2)	rs2727263	chr11_61850540_C_T	11	61850540	8.78e-23	Cadby et al. 2022	rs2727263
FADS2	PE(15-MHDA_18:2)	rs61897795	chr11_61850697_A_G	11	61850697	3.32e-15	Cadby et al. 2022	rs61897795
FADS2	PE(15-MHDA_18:2)	rs174592	chr11_61851136_A_G	11	61851136	3.91e-61	Cadby et al. 2022	rs174592
FADS2	PE(15-MHDA_18:2)	rs174593	chr11_61851359_T_C	11	61851359	2.19e-28	Cadby et al. 2022	rs174593
FADS2	PE(15-MHDA_18:2)	rs174594	chr11_61852357_C_A	11	61852357	4.85e-60	Cadby et al. 2022	rs174594
FADS2	PE(15-MHDA_18:2)	rs174595	chr11_61852421_C_T	11	61852421	6.78e-20	Cadby et al. 2022	rs174595
FADS2	PE(15-MHDA_18:2)	rs174597	chr11_61853568_G_C	11	61853568	1.46e-19	Cadby et al. 2022	rs174597
FADS2	PE(15-MHDA_18:2)	rs174598	chr11_61853722_G_A	11	61853722	5.43e-48	Cadby et al. 2022	rs174598
FADS2	PE(15-MHDA_18:2)	rs174599	chr11_61854084_G_C	11	61854084	5.71e-60	Cadby et al. 2022	rs174599
FADS2	PE(15-MHDA_18:2)	rs73487492	chr11_61854139_A_G	11	61854139	3.14e-08	Cadby et al. 2022	rs73487492
FADS2	PE(15-MHDA_18:2)	rs174600	chr11_61854755_T_C	11	61854755	7.13e-48	Cadby et al. 2022	rs174600
FADS2	PE(15-MHDA_18:2)	rs174601	chr11_61855668_C_T	11	61855668	1.95e-60	Cadby et al. 2022	rs174601
FADS2	PE(15-MHDA_18:2)	rs2526678	chr11_61856321_G_A	11	61856321	5.86e-24	Cadby et al. 2022	rs2526678
FADS2	PE(15-MHDA_18:2)	rs97384	chr11_61856709_T_C	11	61856709	1e-57	Cadby et al. 2022	rs97384
FADS2	PE(15-MHDA_18:2)	rs174602	chr11_61856942_T_C	11	61856942	2.88e-13	Cadby et al. 2022	rs174602
FADS2	PE(15-MHDA_18:2)	rs174603	chr11_61858734_G_A	11	61858734	1.86e-25	Cadby et al. 2022	rs174603
FADS2	PE(15-MHDA_18:2)	rs174604	chr11_61858798_C_G	11	61858798	8e-32	Cadby et al. 2022	rs174604
FADS2	PE(15-MHDA_18:2)	rs174605	chr11_61859449_G_T	11	61859449	2.95e-22	Cadby et al. 2022	rs174605
FADS2	PE(15-MHDA_18:2)	rs174606	chr11_61859501_G_T	11	61859501	2.56e-20	Cadby et al. 2022	rs174606
FADS2	PE(15-MHDA_18:2)	rs174607	chr11_61859849_G_C	11	61859849	2.02e-19	Cadby et al. 2022	rs174607
FADS2	PE(15-MHDA_18:2)	rs174608	chr11_61860012_A_G	11	61860012	4.15e-22	Cadby et al. 2022	rs174608
FADS2	PE(15-MHDA_18:2)	rs174609	chr11_61860339_T_C	11	61860339	8.89e-20	Cadby et al. 2022	rs174609
FADS2	PE(15-MHDA_18:2)	rs174610	chr11_61860361_A_G	11	61860361	1.01e-19	Cadby et al. 2022	rs174610
FADS2	PE(15-MHDA_18:2)	rs174611	chr11_61860409_T_C	11	61860409	5.73e-22	Cadby et al. 2022	rs174611
FADS2	PE(15-MHDA_18:2)	rs174612	chr11_61860794_C_G	11	61860794	9.4e-20	Cadby et al. 2022	rs174612
FADS2	PE(15-MHDA_18:2)	rs174613	chr11_61861020_G_A	11	61861020	6.5e-20	Cadby et al. 2022	rs174613
FADS2	PE(15-MHDA_18:2)	rs174614	chr11_61861443_T_C	11	61861443	8.81e-20	Cadby et al. 2022	rs174614
FADS2	PE(15-MHDA_18:2)	rs1297303	chr11_61861443_T_C	11	61861443	9.45e-20	Cadby et al. 2022	rs174615
FADS2	PE(15-MHDA_18:2)	rs174616	chr11_61861650_G_A	11	61861650	9.6e-20	Cadby et al. 2022	rs174616
FADS2	PE(15-MHDA_18:2)	rs174617	chr11_61861694_A_G	11	61861694	1.04e-19	Cadby et al. 2022	rs174617
FADS2	PE(15-MHDA_18:2)	rs174618	chr11_61861850_T_C	11	61861850	2.22e-17	Cadby et al. 2022	rs174618
FADS2	PE(15-MHDA_18:2)	rs174619	chr11_61862194_A_G	11	61862194	1.34e-19	Cadby et al. 2022	rs174619
FADS2	PE(15-MHDA_18:2)	rs174620	chr11_61862275_A_G	11	61862275	5.01e-17	Cadby et al. 2022	rs174620
FADS2	PE(15-MHDA_18:2)	rs174621	chr11_61862632_G_A	11	61862632	2.25e-18	Cadby et al. 2022	rs174621
FADS2	PE(15-MHDA_18:2)	rs174622	chr11_61864455_G_A	11	61864455	2.8e-18	Cadby et al. 2022	rs174622
FADS2, FADS2, FADS3	PE(15-MHDA_18:2)	rs174623	chr11_61867822_G_A	11	61867822	5.29e-19	Cadby et al. 2022	rs174623
FADS2, FADS3, FADS2, FADS3	PE(15-MHDA_18:2)	rs174620	chr11_61862275_A_G	11	61862275	7.85e-16	Cadby et al. 2022	rs174625
FADS2, FADS3, FADS2, FADS3	PE(15-MHDA_18:2)	rs174626	chr11_61869585_G_A	11	61869585	2.52e-18	Cadby et al. 2022	rs174626
, FADS2, FADS3, FADS2, FADS3	PE(15-MHDA_18:2)	rs174627	chr11_61869994_G_A	11	61869994	2.97e-11	Cadby et al. 2022	rs174627
FADS2, FADS3, FADS2, FADS3	PE(15-MHDA_18:2)	rs174628	chr11_61870115_T_C	11	61870115	1.61e-18	Cadby et al. 2022	rs174628
FADS2, FADS3, FADS2, FADS3	PE(15-MHDA_18:2)	rs422249	chr11_61872016_T_C	11	61872016	3.19e-26	Cadby et al. 2022	rs422249
FADS2, FADS3, FADS2, FADS3	PE(15-MHDA_18:2)	rs174448	chr11_61872101_G_A	11	61872101	9.08e-29	Cadby et al. 2022	rs174448
FADS3, FADS2, FADS3	PE(15-MHDA_18:2)	rs174449	chr11_61872907_G_A	11	61872907	1.35e-28	Cadby et al. 2022	rs174449
FADS3	PE(15-MHDA_18:2)	rs174450	chr11_61874070_G_T	11	61874070	1.18e-17	Cadby et al. 2022	rs174450
FADS3	PE(15-MHDA_18:2)	rs174451	chr11_61875291_C_T	11	61875291	4.16e-17	Cadby et al. 2022	rs174451
FADS3	PE(15-MHDA_18:2)	rs174453	chr11_61878495_C_G	11	61878495	1.79e-15	Cadby et al. 2022	rs174453
FADS3	PE(15-MHDA_18:2)	rs174634	chr11_61879915_G_C	11	61879915	1.79e-22	Cadby et al. 2022	rs174634
FADS3	PE(15-MHDA_18:2)	rs174635	chr11_61879955_T_G	11	61879955	1.81e-22	Cadby et al. 2022	rs174635
FADS3	PE(15-MHDA_18:2)	rs174454	chr11_61883275_G_A	11	61883275	5.17e-23	Cadby et al. 2022	rs174454
FADS3	PE(15-MHDA_18:2)	rs1000778	chr11_61887833_A_G	11	61887833	1.04e-21	Cadby et al. 2022	rs1000778
FADS3	PE(15-MHDA_18:2)	rs174455	chr11_61888645_G_A	11	61888645	1.34e-27	Cadby et al. 2022	rs174455
FADS3	PE(15-MHDA_18:2)	rs174456	chr11_61888710_C_A	11	61888710	1.09e-21	Cadby et al. 2022	rs174456
FADS3	PE(15-MHDA_18:2)	rs1151144	chr11_61889113_T_C	11	61889113	1.13e-21	Cadby et al. 2022	rs1151144
FADS3	PE(15-MHDA_18:2)	rs1295988	chr11_61889186_A_C	11	61889186	1.15e-21	Cadby et al. 2022	rs1295988
FADS3	PE(15-MHDA_18:2)	rs174457	chr11_61889503_T_C	11	61889503	1.2e-21	Cadby et al. 2022	rs174457
FADS3	PE(15-MHDA_18:2)	rs174458	chr11_61889523_C_T	11	61889523	1.36e-26	Cadby et al. 2022	rs174458
FADS3	PE(15-MHDA_18:2)	rs174459	chr11_61889578_C_T	11	61889578	1.35e-21	Cadby et al. 2022	rs174459
FADS3	PE(15-MHDA_18:2)	rs174460	chr11_61889638_C_T	11	61889638	1.4e-26	Cadby et al. 2022	rs174460
FADS3	PE(15-MHDA_18:2)	rs174461	chr11_61889929_A_C	11	61889929	1.33e-21	Cadby et al. 2022	rs174461
FADS3	PE(15-MHDA_18:2)	rs174462	chr11_61890194_G_A	11	61890194	6.06e-15	Cadby et al. 2022	rs174462
FADS3	PE(15-MHDA_18:2)	rs174463	chr11_61890366_G_A	11	61890366	1.41e-21	Cadby et al. 2022	rs174463
FADS3	PE(15-MHDA_18:2)	rs174464	chr11_61890454_A_G	11	61890454	1.43e-21	Cadby et al. 2022	rs174464
FADS3	PE(15-MHDA_18:2)	rs693672	chr11_61891157_T_C	11	61891157	1.94e-14	Cadby et al. 2022	rs693672
FADS3	PE(15-MHDA_18:2)	rs174465	chr11_61891328_C_T	11	61891328	6.21e-25	Cadby et al. 2022	rs174465
FADS3	PE(15-MHDA_18:2)	rs174466	chr11_61891824_A_G	11	61891824	1.44e-20	Cadby et al. 2022	rs174466
FADS3, RAB3IL1, FADS3, RAB3IL1	PE(15-MHDA_18:2)	rs174468	chr11_61896219_G_A	11	61896219	9.83e-19	Cadby et al. 2022	rs174468
RAB3IL1	PE(15-MHDA_18:2)	rs174469	chr11_61899971_C_T	11	61899971	6.86e-14	Cadby et al. 2022	rs174469
RAB3IL1	PE(15-MHDA_18:2)	rs174470	chr11_61902136_G_A	11	61902136	4.53e-14	Cadby et al. 2022	rs174470
RAB3IL1	PE(15-MHDA_18:2)	rs174471	chr11_61902565_C_T	11	61902565	4.36e-18	Cadby et al. 2022	rs174471
RAB3IL1	PE(15-MHDA_18:2)	rs1151139	chr11_61903684_C_T	11	61903684	4.64e-14	Cadby et al. 2022	rs1151139
RAB3IL1	PE(15-MHDA_18:2)	rs174472	chr11_61904484_A_G	11	61904484	1.47e-09	Cadby et al. 2022	rs174472
RAB3IL1	PE(15-MHDA_18:2)	rs174473	chr11_61904763_T_C	11	61904763	5.38e-16	Cadby et al. 2022	rs174473
RAB3IL1	PE(15-MHDA_18:2)	rs174474	chr11_61904793_T_C	11	61904793	7e-16	Cadby et al. 2022	rs174474
RAB3IL1	PE(15-MHDA_18:2)	rs174475	chr11_61905173_G_C	11	61905173	5.52e-15	Cadby et al. 2022	rs174475
RAB3IL1	PE(15-MHDA_18:2)	rs174476	chr11_61906646_C_T	11	61906646	8.12e-18	Cadby et al. 2022	rs174476
RAB3IL1	PE(15-MHDA_18:2)	rs174477	chr11_61908172_T_C	11	61908172	1.59e-10	Cadby et al. 2022	rs174477
RAB3IL1	PE(15-MHDA_18:2)	rs666870	chr11_61910007_G_A	11	61910007	4.37e-17	Cadby et al. 2022	rs666870
RAB3IL1	PE(15-MHDA_18:2)	rs174478	chr11_61911104_T_G	11	61911104	2.64e-17	Cadby et al. 2022	rs174478
RAB3IL1	PE(15-MHDA_18:2)	rs174479	chr11_61911282_C_G	11	61911282	1.84e-14	Cadby et al. 2022	rs174479
ALDH1A2	PE(15-MHDA_18:2)	rs145347194	chr15_58377936_T_C	15	58377936	1.73e-09	Cadby et al. 2022	rs145347194
ALDH1A2	PE(15-MHDA_18:2)	rs10152355	chr15_58378979_C_A	15	58378979	9.9e-12	Cadby et al. 2022	rs10152355
ALDH1A2	PE(15-MHDA_18:2)	rs1601933	chr15_58379360_C_T	15	58379360	5.4e-19	Cadby et al. 2022	rs1601933
ALDH1A2	PE(15-MHDA_18:2)	rs1601935	chr15_58379566_G_T	15	58379566	6.65e-26	Cadby et al. 2022	rs1601935
ALDH1A2	PE(15-MHDA_18:2)	rs12908474	chr15_58379935_C_T	15	58379935	2.35e-17	Cadby et al. 2022	rs12908474
ALDH1A2	PE(15-MHDA_18:2)	rs62001736	chr15_58381852_G_A	15	58381852	1.69e-28	Cadby et al. 2022	rs62001736
ALDH1A2	PE(15-MHDA_18:2)	rs2043082	chr15_58382109_G_A	15	58382109	2.51e-34	Cadby et al. 2022	rs2043082
ALDH1A2	PE(15-MHDA_18:2)	rs4775041	chr15_58382496_G_C	15	58382496	1.6e-28	Cadby et al. 2022	rs4775041
ALDH1A2	PE(15-MHDA_18:2)	rs80123226	chr15_58383833_A_T	15	58383833	1.39e-28	Cadby et al. 2022	rs80123226
ALDH1A2	PE(15-MHDA_18:2)	rs11858759	chr15_58384622_G_A	15	58384622	3.15e-28	Cadby et al. 2022	rs11858759
ALDH1A2	PE(15-MHDA_18:2)	rs11071377	chr15_58385196_A_T	15	58385196	1.46e-21	Cadby et al. 2022	rs11071377
ALDH1A2	PE(15-MHDA_18:2)	rs10468017	chr15_58386313_C_T	15	58386313	3.83e-30	Cadby et al. 2022	rs10468017
ALDH1A2	PE(15-MHDA_18:2)	rs261290	chr15_58386521_T_C	15	58386521	1.53e-36	Cadby et al. 2022	rs261290
ALDH1A2	PE(15-MHDA_18:2)	rs56358871	chr15_58387188_G_C	15	58387188	3.03e-21	Cadby et al. 2022	rs56358871
ALDH1A2	PE(15-MHDA_18:2)	rs7350789	chr15_58387469_G_A	15	58387469	1.78e-35	Cadby et al. 2022	rs7350789
ALDH1A2	PE(15-MHDA_18:2)	rs261291	chr15_58387979_T_C	15	58387979	2.05e-35	Cadby et al. 2022	rs261291
ALDH1A2	PE(15-MHDA_18:2)	rs7177289	chr15_58387985_C_T	15	58387985	2.3e-35	Cadby et al. 2022	rs7177289
ALDH1A2	PE(15-MHDA_18:2)	rs2414577	chr15_58388439_T_C	15	58388439	1.03e-36	Cadby et al. 2022	rs2414577
ALDH1A2	PE(15-MHDA_18:2)	rs2414578	chr15_58388440_T_C	15	58388440	1.08e-36	Cadby et al. 2022	rs2414578
ALDH1A2	PE(15-MHDA_18:2)	rs35853021	chr15_58388444_G_T	15	58388444	2.95e-33	Cadby et al. 2022	rs35853021
ALDH1A2	PE(15-MHDA_18:2)	rs166358	chr15_58388606_G_A	15	58388606	7.31e-09	Cadby et al. 2022	rs166358
ALDH1A2	PE(15-MHDA_18:2)	rs2043085	chr15_58388755_T_C	15	58388755	2.57e-40	Cadby et al. 2022	rs2043085
ALDH1A2	PE(15-MHDA_18:2)	rs75437656	chr15_58388929_A_C	15	58388929	1.83e-11	Cadby et al. 2022	rs75437656
ALDH1A2	PE(15-MHDA_18:2)	rs56358871	chr15_58387188_G_C	15	58387188	6.32e-22	Cadby et al. 2022	rs28698356
ALDH1A2	PE(15-MHDA_18:2)	rs261293	chr15_58389573_C_T	15	58389573	2.46e-12	Cadby et al. 2022	rs261293
ALDH1A2	PE(15-MHDA_18:2)	rs2043084	chr15_58390297_G_C	15	58390297	2.23e-21	Cadby et al. 2022	rs2043084
ALDH1A2	PE(15-MHDA_18:2)	rs1825955	chr15_58390584_C_A	15	58390584	4.37e-13	Cadby et al. 2022	rs1825955
ALDH1A2	PE(15-MHDA_18:2)	rs12185071	chr15_58391028_C_T	15	58391028	6.5e-11	Cadby et al. 2022	rs12185071
ALDH1A2	PE(15-MHDA_18:2)	rs1532085	chr15_58391167_A_G	15	58391167	7.89e-41	Cadby et al. 2022	rs1532085
ALDH1A2	PE(15-MHDA_18:2)	rs12185072	chr15_58391211_C_T	15	58391211	7.22e-13	Cadby et al. 2022	rs12185072
ALDH1A2	PE(15-MHDA_18:2)	rs12905732	chr15_58391343_G_C	15	58391343	3.71e-17	Cadby et al. 2022	rs12905732
ALDH1A2	PE(15-MHDA_18:2)	rs28594460	chr15_58391386_A_G	15	58391386	5.28e-13	Cadby et al. 2022	rs28594460
ALDH1A2	PE(15-MHDA_18:2)	rs16940167	chr15_58391498_T_C	15	58391498	6.97e-13	Cadby et al. 2022	rs16940167
ALDH1A2	PE(15-MHDA_18:2)	rs11853674	chr15_58391858_A_G	15	58391858	1.03e-20	Cadby et al. 2022	rs11853674
ALDH1A2	PE(15-MHDA_18:2)	rs16940168	chr15_58391955_A_T	15	58391955	4.38e-11	Cadby et al. 2022	rs16940168
ALDH1A2	PE(15-MHDA_18:2)	rs16940170	chr15_58392083_G_A	15	58392083	2.85e-10	Cadby et al. 2022	rs16940170
ALDH1A2	PE(15-MHDA_18:2)	rs28495863	chr15_58392182_G_A	15	58392182	3.16e-10	Cadby et al. 2022	rs28495863
ALDH1A2	PE(15-MHDA_18:2)	rs17821274	chr15_58392279_T_C	15	58392279	2.09e-12	Cadby et al. 2022	rs17821274
ALDH1A2	PE(15-MHDA_18:2)	rs12185093	chr15_58392477_G_A	15	58392477	7.35e-11	Cadby et al. 2022	rs12185093
ALDH1A2	PE(15-MHDA_18:2)	rs4775044	chr15_58392768_T_G	15	58392768	4.96e-30	Cadby et al. 2022	rs4775044
ALDH1A2	PE(15-MHDA_18:2)	rs7497636	chr15_58393432_C_T	15	58393432	1.05e-10	Cadby et al. 2022	rs7497636
ALDH1A2	PE(15-MHDA_18:2)	rs1444942	chr15_58393614_G_C	15	58393614	1.08e-10	Cadby et al. 2022	rs1444942
ALDH1A2	PE(15-MHDA_18:2)	rs261298	chr15_58393958_C_G	15	58393958	1.31e-21	Cadby et al. 2022	rs261298
ALDH1A2	PE(15-MHDA_18:2)	rs261299	chr15_58394053_G_A	15	58394053	2.24e-22	Cadby et al. 2022	rs261299
ALDH1A2	PE(15-MHDA_18:2)	rs16940174	chr15_58394139_G_A	15	58394139	9.92e-11	Cadby et al. 2022	rs16940174
ALDH1A2	PE(15-MHDA_18:2)	rs447794	chr15_58394439_G_C	15	58394439	4.6e-10	Cadby et al. 2022	rs447794
ALDH1A2	PE(15-MHDA_18:2)	rs76679589	chr15_58394492_C_T	15	58394492	1.1e-10	Cadby et al. 2022	rs76679589
ALDH1A2	PE(15-MHDA_18:2)	rs261301	chr15_58394740_T_C	15	58394740	3.38e-10	Cadby et al. 2022	rs261301
ALDH1A2	PE(15-MHDA_18:2)	rs75663614	chr15_58394841_T_C	15	58394841	4.75e-08	Cadby et al. 2022	rs75663614
ALDH1A2	PE(15-MHDA_18:2)	rs74019425	chr15_58395266_G_T	15	58395266	3.65e-10	Cadby et al. 2022	rs74019425
ALDH1A2	PE(15-MHDA_18:2)	rs16940181	chr15_58395325_A_C	15	58395325	8.15e-11	Cadby et al. 2022	rs16940181
ALDH1A2	PE(15-MHDA_18:2)	rs7171102	chr15_58395331_G_A	15	58395331	2.83e-20	Cadby et al. 2022	rs7171102
ALDH1A2	PE(15-MHDA_18:2)	rs174418	chr15_58395404_T_C	15	58395404	3.43e-34	Cadby et al. 2022	rs174418
ALDH1A2	PE(15-MHDA_18:2)	rs166359	chr15_58395410_G_T	15	58395410	3.43e-10	Cadby et al. 2022	rs166359
ALDH1A2	PE(15-MHDA_18:2)	rs495348	chr15_58395591_C_G	15	58395591	5.27e-10	Cadby et al. 2022	rs495348
ALDH1A2	PE(15-MHDA_18:2)	rs8032310	chr15_58395663_G_A	15	58395663	4.21e-10	Cadby et al. 2022	rs8032310
ALDH1A2	PE(15-MHDA_18:2)	rs493258	chr15_58395681_T_C	15	58395681	1.15e-29	Cadby et al. 2022	rs493258
ALDH1A2	PE(15-MHDA_18:2)	rs493987	chr15_58395707_T_C	15	58395707	4.26e-10	Cadby et al. 2022	rs493987
ALDH1A2	PE(15-MHDA_18:2)	rs920915	chr15_58396268_C_G	15	58396268	3.36e-30	Cadby et al. 2022	rs920915
ALDH1A2	PE(15-MHDA_18:2)	rs920916	chr15_58396278_G_A	15	58396278	1.42e-29	Cadby et al. 2022	rs920916
ALDH1A2	PE(15-MHDA_18:2)	rs920917	chr15_58396279_A_C	15	58396279	8.87e-11	Cadby et al. 2022	rs920917
ALDH1A2	PE(15-MHDA_18:2)	rs11855284	chr15_58396988_T_C	15	58396988	5.89e-17	Cadby et al. 2022	rs11855284
ALDH1A2	PE(15-MHDA_18:2)	rs11858481	chr15_58396998_C_T	15	58396998	9.58e-21	Cadby et al. 2022	rs11858481
ALDH1A2	PE(15-MHDA_18:2)	rs17821298	chr15_58398539_C_A	15	58398539	4.06e-08	Cadby et al. 2022	rs17821298
ALDH1A2	PE(15-MHDA_18:2)	rs415799	chr15_58398555_G_A	15	58398555	1.11e-27	Cadby et al. 2022	rs415799
ALDH1A2	PE(15-MHDA_18:2)	rs443401	chr15_58399896_C_G	15	58399896	1.24e-27	Cadby et al. 2022	rs443401
ALDH1A2	PE(15-MHDA_18:2)	rs397923	chr15_58399919_A_T	15	58399919	2.19e-30	Cadby et al. 2022	rs397923
ALDH1A2	PE(15-MHDA_18:2)	rs35128881	chr15_58399949_G_T	15	58399949	4.86e-18	Cadby et al. 2022	rs35128881
ALDH1A2	PE(15-MHDA_18:2)	rs12708454	chr15_58400003_A_C	15	58400003	9.69e-16	Cadby et al. 2022	rs12708454
ALDH1A2	PE(15-MHDA_18:2)	rs12906722	chr15_58400516_C_T	15	58400516	4.49e-20	Cadby et al. 2022	rs12906722
ALDH1A2	PE(15-MHDA_18:2)	rs16940204	chr15_58400737_C_T	15	58400737	1.92e-19	Cadby et al. 2022	rs16940204
ALDH1A2	PE(15-MHDA_18:2)	rs487766	chr15_58401661_C_T	15	58401661	3.6e-19	Cadby et al. 2022	rs487766
ALDH1A2	PE(15-MHDA_18:2)	rs723967	chr15_58404101_T_C	15	58404101	7.56e-28	Cadby et al. 2022	rs723967
LIPC, ALDH1A2	PE(15-MHDA_18:2)	rs12440032	chr15_58405635_C_G	15	58405635	1.04e-17	Cadby et al. 2022	rs12440032
LIPC, ALDH1A2	PE(15-MHDA_18:2)	rs28451440	chr15_58405914_T_G	15	58405914	1.52e-11	Cadby et al. 2022	rs28451440
LIPC, ALDH1A2	PE(15-MHDA_18:2)	rs62000864	chr15_58406044_T_G	15	58406044	1.31e-23	Cadby et al. 2022	rs62000864
LIPC, ALDH1A2	PE(15-MHDA_18:2)	rs12440217	chr15_58406158_G_A	15	58406158	8.5e-18	Cadby et al. 2022	rs12440217
LIPC, ALDH1A2	PE(15-MHDA_18:2)	rs11852978	chr15_58406556_T_G	15	58406556	7.55e-10	Cadby et al. 2022	rs11852978
LIPC, ALDH1A2	PE(15-MHDA_18:2)	rs11856159	chr15_58406811_C_T	15	58406811	1.29e-17	Cadby et al. 2022	rs11856159
LIPC, ALDH1A2	PE(15-MHDA_18:2)	rs13329672	chr15_58407738_C_T	15	58407738	1.74e-15	Cadby et al. 2022	rs13329672
LIPC, ALDH1A2	PE(15-MHDA_18:2)	rs17240869	chr15_58408112_T_C	15	58408112	1.06e-16	Cadby et al. 2022	rs17240869
LIPC, ALDH1A2	PE(15-MHDA_18:2)	rs17240876	chr15_58409352_A_G	15	58409352	7.56e-18	Cadby et al. 2022	rs17240876
LIPC, ALDH1A2	PE(15-MHDA_18:2)	rs150364420	chr15_58409732_A_G	15	58409732	9.8e-18	Cadby et al. 2022	rs150364420
LIPC, ALDH1A2	PE(15-MHDA_18:2)	rs12438999	chr15_58410126_A_G	15	58410126	1.89e-28	Cadby et al. 2022	rs12438999
LIPC, ALDH1A2	PE(15-MHDA_18:2)	rs17821310	chr15_58410665_T_C	15	58410665	3.27e-16	Cadby et al. 2022	rs17821310
ALDH1A2, LIPC	PE(15-MHDA_18:2)	rs17821316	chr15_58410870_A_C	15	58410870	3.28e-23	Cadby et al. 2022	rs17821316
ALDH1A2, LIPC	PE(15-MHDA_18:2)	rs17821322	chr15_58410901_T_C	15	58410901	1.55e-15	Cadby et al. 2022	rs17821322
ALDH1A2, LIPC	PE(15-MHDA_18:2)	rs55993842	chr15_58411865_G_T	15	58411865	6.28e-14	Cadby et al. 2022	rs55993842
ALDH1A2, LIPC	PE(15-MHDA_18:2)	rs112516541	chr15_58415110_A_C	15	58415110	8.84e-21	Cadby et al. 2022	rs28442086
ALDH1A2, LIPC	PE(15-MHDA_18:2)	rs62000868	chr15_58413781_C_G	15	58413781	4.03e-14	Cadby et al. 2022	rs62000868
ALDH1A2, LIPC	PE(15-MHDA_18:2)	rs62000869	chr15_58414712_A_G	15	58414712	3.95e-08	Cadby et al. 2022	rs62000869
ALDH1A2, LIPC	PE(15-MHDA_18:2)	rs409668	chr15_58414727_T_A	15	58414727	1.79e-21	Cadby et al. 2022	rs409668
ALDH1A2, LIPC	PE(15-MHDA_18:2)	rs112516541	chr15_58415110_A_C	15	58415110	7.85e-21	Cadby et al. 2022	rs112516541
ALDH1A2, LIPC	PE(15-MHDA_18:2)	rs60315394	chr15_58416982_C_T	15	58416982	1.96e-13	Cadby et al. 2022	rs60315394
ALDH1A2, LIPC	PE(15-MHDA_18:2)	rs422137	chr15_58416983_G_A	15	58416983	1.46e-25	Cadby et al. 2022	rs422137
ALDH1A2, LIPC	PE(15-MHDA_18:2)	rs55696635	chr15_58417551_G_A	15	58417551	3.25e-13	Cadby et al. 2022	rs55696635
ALDH1A2, LIPC	PE(15-MHDA_18:2)	rs11071380	chr15_58418428_C_A	15	58418428	1.69e-19	Cadby et al. 2022	rs11071380
ALDH1A2, LIPC	PE(15-MHDA_18:2)	rs62000870	chr15_58418537_T_C	15	58418537	2.06e-11	Cadby et al. 2022	rs62000870
ALDH1A2, LIPC	PE(15-MHDA_18:2)	rs11857380	chr15_58420004_T_G	15	58420004	4.31e-11	Cadby et al. 2022	rs11857380
ALDH1A2, LIPC	PE(15-MHDA_18:2)	rs11854624	chr15_58420618_C_G	15	58420618	3.01e-13	Cadby et al. 2022	rs11854624
ALDH1A2, LIPC	PE(15-MHDA_18:2)	rs11858279	chr15_58420774_T_C	15	58420774	3.02e-12	Cadby et al. 2022	rs11858279
ALDH1A2, LIPC	PE(15-MHDA_18:2)	rs8026082	chr15_58422282_C_G	15	58422282	1.32e-11	Cadby et al. 2022	rs8026082
ALDH1A2, LIPC	PE(15-MHDA_18:2)	rs792902	chr15_58423845_A_G	15	58423845	4.13e-16	Cadby et al. 2022	rs792902
ALDH1A2, LIPC	PE(15-MHDA_18:2)	rs515081	chr15_58424058_A_G	15	58424058	6.09e-13	Cadby et al. 2022	rs515081
ALDH1A2, LIPC	PE(15-MHDA_18:2)	rs375372	chr15_58424416_T_G	15	58424416	9.62e-14	Cadby et al. 2022	rs375372
LIPC, ALDH1A2	PE(15-MHDA_18:2)	rs7170361	chr15_58426799_T_C	15	58426799	9.19e-15	Cadby et al. 2022	rs7170361
LIPC, ALDH1A2	PE(15-MHDA_18:2)	rs11635491	chr15_58427542_G_A	15	58427542	7.21e-14	Cadby et al. 2022	rs11635491
LIPC, LIPC-AS1, ALDH1A2	PE(15-MHDA_18:2)	rs1077835	chr15_58431227_A_G	15	58431227	6.13e-41	Cadby et al. 2022	rs1077835
LIPC, LIPC-AS1, ALDH1A2	PE(15-MHDA_18:2)	rs1077834	chr15_58431280_T_C	15	58431280	5.56e-41	Cadby et al. 2022	rs1077834
LIPC, LIPC-AS1, ALDH1A2	PE(15-MHDA_18:2)	rs1800588	chr15_58431476_C_T	15	58431476	1.1e-38	Cadby et al. 2022	rs1800588
LIPC, LIPC-AS1, ALDH1A2	PE(15-MHDA_18:2)	rs2070895	chr15_58431740_G_A	15	58431740	8.36e-41	Cadby et al. 2022	rs2070895
LIPC-AS1, LIPC, ALDH1A2	PE(15-MHDA_18:2)	rs6494005	chr15_58432325_A_G	15	58432325	4.8e-09	Cadby et al. 2022	rs6494005
LIPC-AS1, LIPC, ALDH1A2	PE(15-MHDA_18:2)	rs11632618	chr15_58432507_G_A	15	58432507	4.41e-09	Cadby et al. 2022	rs11632618
LIPC-AS1, LIPC, ALDH1A2	PE(15-MHDA_18:2)	rs8034802	chr15_58432593_T_A	15	58432593	4.02e-19	Cadby et al. 2022	rs8034802
LIPC-AS1, LIPC, ALDH1A2	PE(15-MHDA_18:2)	rs8033940	chr15_58432643_G_A	15	58432643	2.61e-22	Cadby et al. 2022	rs8033940
LIPC-AS1, LIPC, ALDH1A2	PE(15-MHDA_18:2)	rs633695	chr15_58433640_A_G	15	58433640	1.45e-18	Cadby et al. 2022	rs633695
LIPC-AS1, LIPC, ALDH1A2	PE(15-MHDA_18:2)	rs261334	chr15_58434545_G_C	15	58434545	3.7e-36	Cadby et al. 2022	rs261334
LIPC, ALDH1A2, LIPC-AS1	PE(15-MHDA_18:2)	rs261333	chr15_58435080_T_C	15	58435080	4.41e-08	Cadby et al. 2022	rs261333
LIPC, ALDH1A2, LIPC-AS1	PE(15-MHDA_18:2)	rs261332	chr15_58435126_A_G	15	58435126	7.01e-36	Cadby et al. 2022	rs261332
LIPC, ALDH1A2, LIPC-AS1	PE(15-MHDA_18:2)	rs72740877	chr15_58435868_G_A	15	58435868	3.79e-09	Cadby et al. 2022	rs72740877
LIPC, LIPC-AS1, ALDH1A2	PE(15-MHDA_18:2)	rs588136	chr15_58438299_C_T	15	58438299	1.21e-34	Cadby et al. 2022	rs588136
LIPC, LIPC-AS1, ALDH1A2	PE(15-MHDA_18:2)	rs261342	chr15_58438954_G_C	15	58438954	1.69e-32	Cadby et al. 2022	rs261342
LIPC, LIPC-AS1, ALDH1A2	PE(15-MHDA_18:2)	rs261341	chr15_58439368_A_G	15	58439368	1.22e-14	Cadby et al. 2022	rs261341
LIPC, LIPC-AS1, ALDH1A2	PE(15-MHDA_18:2)	rs261338	chr15_58442806_A_G	15	58442806	8.25e-22	Cadby et al. 2022	rs261338
LIPC, LIPC-AS1, ALDH1A2	PE(15-MHDA_18:2)	rs534933	chr15_58443023_A_C	15	58443023	8e-22	Cadby et al. 2022	rs534933
LIPC, LIPC-AS1, ALDH1A2	PE(15-MHDA_18:2)	rs473224	chr15_58445142_T_G	15	58445142	1.9e-19	Cadby et al. 2022	rs473224
LIPC, LIPC-AS1, ALDH1A2	PE(15-MHDA_18:2)	rs488490	chr15_58445462_C_A	15	58445462	2.73e-19	Cadby et al. 2022	rs488490
LIPC, LIPC-AS1, ALDH1A2	PE(15-MHDA_18:2)	rs12914626	chr15_58446224_C_T	15	58446224	1.41e-08	Cadby et al. 2022	rs12914626
LIPC, LIPC-AS1, ALDH1A2	PE(15-MHDA_18:2)	rs573922	chr15_58447895_C_T	15	58447895	1.06e-18	Cadby et al. 2022	rs573922
LIPC, LIPC-AS1, ALDH1A2	PE(15-MHDA_18:2)	rs485671	chr15_58448935_A_C	15	58448935	1.56e-19	Cadby et al. 2022	rs485671
LIPC, LIPC-AS1, ALDH1A2	PE(15-MHDA_18:2)	rs485538	chr15_58448978_C_T	15	58448978	1.86e-19	Cadby et al. 2022	rs485538
LIPC, LIPC-AS1, ALDH1A2	PE(15-MHDA_18:2)	rs572410	chr15_58449185_C_G	15	58449185	1.29e-19	Cadby et al. 2022	rs572410
LIPC, LIPC-AS1, ALDH1A2	PE(15-MHDA_18:2)	rs686958	chr15_58449685_T_A	15	58449685	2.87e-22	Cadby et al. 2022	rs686958
LIPC, LIPC-AS1, ALDH1A2	PE(15-MHDA_18:2)	rs567746	chr15_58449692_A_G	15	58449692	2.3e-22	Cadby et al. 2022	rs567746
LIPC, LIPC-AS1, ALDH1A2	PE(15-MHDA_18:2)	rs261336	chr15_58450219_G_A	15	58450219	7.25e-19	Cadby et al. 2022	rs261336
ALDH1A2	PE(15-MHDA_20:4)	rs145347194	chr15_58377936_T_C	15	58377936	5.51e-10	Cadby et al. 2022	rs145347194
ALDH1A2	PE(15-MHDA_20:4)	rs4775039	chr15_58378698_C_G	15	58378698	1.49e-08	Cadby et al. 2022	rs4775039
ALDH1A2	PE(15-MHDA_20:4)	rs10152355	chr15_58378979_C_A	15	58378979	1.44e-11	Cadby et al. 2022	rs10152355
ALDH1A2	PE(15-MHDA_20:4)	rs1601933	chr15_58379360_C_T	15	58379360	1.21e-19	Cadby et al. 2022	rs1601933
ALDH1A2	PE(15-MHDA_20:4)	rs1601935	chr15_58379566_G_T	15	58379566	1.83e-28	Cadby et al. 2022	rs1601935
ALDH1A2	PE(15-MHDA_20:4)	rs12908474	chr15_58379935_C_T	15	58379935	2.28e-19	Cadby et al. 2022	rs12908474
ALDH1A2	PE(15-MHDA_20:4)	rs62001736	chr15_58381852_G_A	15	58381852	3.39e-30	Cadby et al. 2022	rs62001736
ALDH1A2	PE(15-MHDA_20:4)	rs2043082	chr15_58382109_G_A	15	58382109	1.78e-36	Cadby et al. 2022	rs2043082
ALDH1A2	PE(15-MHDA_20:4)	rs4775041	chr15_58382496_G_C	15	58382496	1.99e-30	Cadby et al. 2022	rs4775041
ALDH1A2	PE(15-MHDA_20:4)	rs80123226	chr15_58383833_A_T	15	58383833	8.54e-30	Cadby et al. 2022	rs80123226
ALDH1A2	PE(15-MHDA_20:4)	rs11858759	chr15_58384622_G_A	15	58384622	1.77e-29	Cadby et al. 2022	rs11858759
ALDH1A2	PE(15-MHDA_20:4)	rs11071377	chr15_58385196_A_T	15	58385196	2.03e-22	Cadby et al. 2022	rs11071377
ALDH1A2	PE(15-MHDA_20:4)	rs10468017	chr15_58386313_C_T	15	58386313	7.36e-33	Cadby et al. 2022	rs10468017
ALDH1A2	PE(15-MHDA_20:4)	rs261290	chr15_58386521_T_C	15	58386521	2.36e-38	Cadby et al. 2022	rs261290
ALDH1A2	PE(15-MHDA_20:4)	rs56358871	chr15_58387188_G_C	15	58387188	1.62e-22	Cadby et al. 2022	rs56358871
ALDH1A2	PE(15-MHDA_20:4)	rs7350789	chr15_58387469_G_A	15	58387469	2.19e-36	Cadby et al. 2022	rs7350789
ALDH1A2	PE(15-MHDA_20:4)	rs261291	chr15_58387979_T_C	15	58387979	5.85e-37	Cadby et al. 2022	rs261291
ALDH1A2	PE(15-MHDA_20:4)	rs7177289	chr15_58387985_C_T	15	58387985	2.66e-36	Cadby et al. 2022	rs7177289
ALDH1A2	PE(15-MHDA_20:4)	rs2414577	chr15_58388439_T_C	15	58388439	2.15e-38	Cadby et al. 2022	rs2414577
ALDH1A2	PE(15-MHDA_20:4)	rs2414578	chr15_58388440_T_C	15	58388440	2.38e-38	Cadby et al. 2022	rs2414578
ALDH1A2	PE(15-MHDA_20:4)	rs35853021	chr15_58388444_G_T	15	58388444	1.81e-35	Cadby et al. 2022	rs35853021
ALDH1A2	PE(15-MHDA_20:4)	rs2043085	chr15_58388755_T_C	15	58388755	6.81e-41	Cadby et al. 2022	rs2043085
ALDH1A2	PE(15-MHDA_20:4)	rs75437656	chr15_58388929_A_C	15	58388929	1.63e-08	Cadby et al. 2022	rs75437656
ALDH1A2	PE(15-MHDA_20:4)	rs56358871	chr15_58387188_G_C	15	58387188	7.86e-23	Cadby et al. 2022	rs28698356
ALDH1A2	PE(15-MHDA_20:4)	rs261293	chr15_58389573_C_T	15	58389573	1.42e-08	Cadby et al. 2022	rs261293
ALDH1A2	PE(15-MHDA_20:4)	rs2043084	chr15_58390297_G_C	15	58390297	2.32e-25	Cadby et al. 2022	rs2043084
ALDH1A2	PE(15-MHDA_20:4)	rs34718390	chr15_58390491_G_A	15	58390491	6.58e-12	Cadby et al. 2022	rs34718390
ALDH1A2	PE(15-MHDA_20:4)	rs1825955	chr15_58390584_C_A	15	58390584	1.36e-09	Cadby et al. 2022	rs1825955
ALDH1A2	PE(15-MHDA_20:4)	rs12185071	chr15_58391028_C_T	15	58391028	2.91e-08	Cadby et al. 2022	rs12185071
ALDH1A2	PE(15-MHDA_20:4)	rs1532085	chr15_58391167_A_G	15	58391167	2.44e-41	Cadby et al. 2022	rs1532085
ALDH1A2	PE(15-MHDA_20:4)	rs12185072	chr15_58391211_C_T	15	58391211	8.69e-09	Cadby et al. 2022	rs12185072
ALDH1A2	PE(15-MHDA_20:4)	rs12905732	chr15_58391343_G_C	15	58391343	3.6e-23	Cadby et al. 2022	rs12905732
ALDH1A2	PE(15-MHDA_20:4)	rs28594460	chr15_58391386_A_G	15	58391386	9.31e-09	Cadby et al. 2022	rs28594460
ALDH1A2	PE(15-MHDA_20:4)	rs16940167	chr15_58391498_T_C	15	58391498	8.01e-09	Cadby et al. 2022	rs16940167
ALDH1A2	PE(15-MHDA_20:4)	rs11853674	chr15_58391858_A_G	15	58391858	2.31e-26	Cadby et al. 2022	rs11853674
ALDH1A2	PE(15-MHDA_20:4)	rs16940168	chr15_58391955_A_T	15	58391955	1.97e-08	Cadby et al. 2022	rs16940168
ALDH1A2	PE(15-MHDA_20:4)	rs17821274	chr15_58392279_T_C	15	58392279	4.09e-16	Cadby et al. 2022	rs17821274
ALDH1A2	PE(15-MHDA_20:4)	rs12185093	chr15_58392477_G_A	15	58392477	3.98e-08	Cadby et al. 2022	rs12185093
ALDH1A2	PE(15-MHDA_20:4)	rs4775044	chr15_58392768_T_G	15	58392768	5.86e-31	Cadby et al. 2022	rs4775044
ALDH1A2	PE(15-MHDA_20:4)	rs261298	chr15_58393958_C_G	15	58393958	4.62e-23	Cadby et al. 2022	rs261298
ALDH1A2	PE(15-MHDA_20:4)	rs261299	chr15_58394053_G_A	15	58394053	2.15e-23	Cadby et al. 2022	rs261299
ALDH1A2	PE(15-MHDA_20:4)	rs16940174	chr15_58394139_G_A	15	58394139	4.38e-08	Cadby et al. 2022	rs16940174
ALDH1A2	PE(15-MHDA_20:4)	rs76679589	chr15_58394492_C_T	15	58394492	4.31e-08	Cadby et al. 2022	rs76679589
ALDH1A2	PE(15-MHDA_20:4)	rs16940181	chr15_58395325_A_C	15	58395325	4.94e-08	Cadby et al. 2022	rs16940181
ALDH1A2	PE(15-MHDA_20:4)	rs7171102	chr15_58395331_G_A	15	58395331	1.09e-25	Cadby et al. 2022	rs7171102
ALDH1A2	PE(15-MHDA_20:4)	rs174418	chr15_58395404_T_C	15	58395404	2.39e-35	Cadby et al. 2022	rs174418
ALDH1A2	PE(15-MHDA_20:4)	rs493258	chr15_58395681_T_C	15	58395681	9.28e-30	Cadby et al. 2022	rs493258
ALDH1A2	PE(15-MHDA_20:4)	rs920915	chr15_58396268_C_G	15	58396268	7.01e-31	Cadby et al. 2022	rs920915
ALDH1A2	PE(15-MHDA_20:4)	rs920916	chr15_58396278_G_A	15	58396278	1.93e-30	Cadby et al. 2022	rs920916
ALDH1A2	PE(15-MHDA_20:4)	rs11855284	chr15_58396988_T_C	15	58396988	1.12e-21	Cadby et al. 2022	rs11855284
ALDH1A2	PE(15-MHDA_20:4)	rs11858481	chr15_58396998_C_T	15	58396998	4.97e-25	Cadby et al. 2022	rs11858481
ALDH1A2	PE(15-MHDA_20:4)	rs415799	chr15_58398555_G_A	15	58398555	1.63e-28	Cadby et al. 2022	rs415799
ALDH1A2	PE(15-MHDA_20:4)	rs443401	chr15_58399896_C_G	15	58399896	1.89e-29	Cadby et al. 2022	rs443401
ALDH1A2	PE(15-MHDA_20:4)	rs397923	chr15_58399919_A_T	15	58399919	6.42e-34	Cadby et al. 2022	rs397923
ALDH1A2	PE(15-MHDA_20:4)	rs35128881	chr15_58399949_G_T	15	58399949	6.68e-24	Cadby et al. 2022	rs35128881
ALDH1A2	PE(15-MHDA_20:4)	rs12708454	chr15_58400003_A_C	15	58400003	7.12e-20	Cadby et al. 2022	rs12708454
ALDH1A2	PE(15-MHDA_20:4)	rs12906722	chr15_58400516_C_T	15	58400516	1.69e-25	Cadby et al. 2022	rs12906722
ALDH1A2	PE(15-MHDA_20:4)	rs16940204	chr15_58400737_C_T	15	58400737	1.53e-25	Cadby et al. 2022	rs16940204
ALDH1A2	PE(15-MHDA_20:4)	rs487766	chr15_58401661_C_T	15	58401661	5.64e-26	Cadby et al. 2022	rs487766
ALDH1A2	PE(15-MHDA_20:4)	rs723967	chr15_58404101_T_C	15	58404101	1.03e-31	Cadby et al. 2022	rs723967
LIPC, ALDH1A2	PE(15-MHDA_20:4)	rs12440032	chr15_58405635_C_G	15	58405635	1.93e-23	Cadby et al. 2022	rs12440032
LIPC, ALDH1A2	PE(15-MHDA_20:4)	rs28451440	chr15_58405914_T_G	15	58405914	4.49e-14	Cadby et al. 2022	rs28451440
LIPC, ALDH1A2	PE(15-MHDA_20:4)	rs62000864	chr15_58406044_T_G	15	58406044	5.83e-22	Cadby et al. 2022	rs62000864
LIPC, ALDH1A2	PE(15-MHDA_20:4)	rs12440217	chr15_58406158_G_A	15	58406158	8.2e-23	Cadby et al. 2022	rs12440217
LIPC, ALDH1A2	PE(15-MHDA_20:4)	rs62000865	chr15_58406463_G_A	15	58406463	3.17e-11	Cadby et al. 2022	rs62000865
LIPC, ALDH1A2	PE(15-MHDA_20:4)	rs11852978	chr15_58406556_T_G	15	58406556	4.72e-13	Cadby et al. 2022	rs11852978
LIPC, ALDH1A2	PE(15-MHDA_20:4)	rs11856159	chr15_58406811_C_T	15	58406811	1.57e-22	Cadby et al. 2022	rs11856159
LIPC, ALDH1A2	PE(15-MHDA_20:4)	rs13329672	chr15_58407738_C_T	15	58407738	4.61e-19	Cadby et al. 2022	rs13329672
LIPC, ALDH1A2	PE(15-MHDA_20:4)	rs17240869	chr15_58408112_T_C	15	58408112	2.91e-21	Cadby et al. 2022	rs17240869
LIPC, ALDH1A2	PE(15-MHDA_20:4)	rs17240876	chr15_58409352_A_G	15	58409352	6.53e-23	Cadby et al. 2022	rs17240876
LIPC, ALDH1A2	PE(15-MHDA_20:4)	rs150364420	chr15_58409732_A_G	15	58409732	7.05e-23	Cadby et al. 2022	rs150364420
LIPC, ALDH1A2	PE(15-MHDA_20:4)	rs12438999	chr15_58410126_A_G	15	58410126	1.66e-29	Cadby et al. 2022	rs12438999
LIPC, ALDH1A2	PE(15-MHDA_20:4)	rs17821310	chr15_58410665_T_C	15	58410665	1.75e-21	Cadby et al. 2022	rs17821310
ALDH1A2, LIPC	PE(15-MHDA_20:4)	rs17821316	chr15_58410870_A_C	15	58410870	1.33e-23	Cadby et al. 2022	rs17821316
ALDH1A2, LIPC	PE(15-MHDA_20:4)	rs17821322	chr15_58410901_T_C	15	58410901	1.69e-20	Cadby et al. 2022	rs17821322
ALDH1A2, LIPC	PE(15-MHDA_20:4)	rs55993842	chr15_58411865_G_T	15	58411865	1.83e-19	Cadby et al. 2022	rs55993842
ALDH1A2, LIPC	PE(15-MHDA_20:4)	rs112516541	chr15_58415110_A_C	15	58415110	2.51e-20	Cadby et al. 2022	rs28442086
ALDH1A2, LIPC	PE(15-MHDA_20:4)	rs62000868	chr15_58413781_C_G	15	58413781	5.58e-17	Cadby et al. 2022	rs62000868
ALDH1A2, LIPC	PE(15-MHDA_20:4)	rs62000869	chr15_58414712_A_G	15	58414712	1.68e-09	Cadby et al. 2022	rs62000869
ALDH1A2, LIPC	PE(15-MHDA_20:4)	rs409668	chr15_58414727_T_A	15	58414727	9.23e-22	Cadby et al. 2022	rs409668
ALDH1A2, LIPC	PE(15-MHDA_20:4)	rs112516541	chr15_58415110_A_C	15	58415110	1.59e-20	Cadby et al. 2022	rs112516541
ALDH1A2, LIPC	PE(15-MHDA_20:4)	rs60315394	chr15_58416982_C_T	15	58416982	2.4e-17	Cadby et al. 2022	rs60315394
ALDH1A2, LIPC	PE(15-MHDA_20:4)	rs422137	chr15_58416983_G_A	15	58416983	2.08e-25	Cadby et al. 2022	rs422137
ALDH1A2, LIPC	PE(15-MHDA_20:4)	rs55696635	chr15_58417551_G_A	15	58417551	5.02e-17	Cadby et al. 2022	rs55696635
ALDH1A2, LIPC	PE(15-MHDA_20:4)	rs11071380	chr15_58418428_C_A	15	58418428	4.7e-19	Cadby et al. 2022	rs11071380
ALDH1A2, LIPC	PE(15-MHDA_20:4)	rs62000870	chr15_58418537_T_C	15	58418537	9.56e-14	Cadby et al. 2022	rs62000870
ALDH1A2, LIPC	PE(15-MHDA_20:4)	rs11857380	chr15_58420004_T_G	15	58420004	1.6e-14	Cadby et al. 2022	rs11857380
ALDH1A2, LIPC	PE(15-MHDA_20:4)	rs11854624	chr15_58420618_C_G	15	58420618	8.11e-17	Cadby et al. 2022	rs11854624
ALDH1A2, LIPC	PE(15-MHDA_20:4)	rs11854656	chr15_58420746_A_C	15	58420746	2.8e-08	Cadby et al. 2022	rs11854656
ALDH1A2, LIPC	PE(15-MHDA_20:4)	rs11858279	chr15_58420774_T_C	15	58420774	9.73e-14	Cadby et al. 2022	rs11858279
ALDH1A2, LIPC	PE(15-MHDA_20:4)	rs8026082	chr15_58422282_C_G	15	58422282	2.42e-11	Cadby et al. 2022	rs8026082
ALDH1A2, LIPC	PE(15-MHDA_20:4)	rs792902	chr15_58423845_A_G	15	58423845	2.82e-15	Cadby et al. 2022	rs792902
ALDH1A2, LIPC	PE(15-MHDA_20:4)	rs515081	chr15_58424058_A_G	15	58424058	7.96e-14	Cadby et al. 2022	rs515081
ALDH1A2, LIPC	PE(15-MHDA_20:4)	rs375372	chr15_58424416_T_G	15	58424416	8.26e-13	Cadby et al. 2022	rs375372
LIPC, ALDH1A2	PE(15-MHDA_20:4)	rs7170361	chr15_58426799_T_C	15	58426799	3.72e-15	Cadby et al. 2022	rs7170361
LIPC, ALDH1A2	PE(15-MHDA_20:4)	rs11635491	chr15_58427542_G_A	15	58427542	1.92e-13	Cadby et al. 2022	rs11635491
LIPC, LIPC-AS1, ALDH1A2	PE(15-MHDA_20:4)	rs1077835	chr15_58431227_A_G	15	58431227	1.52e-45	Cadby et al. 2022	rs1077835
LIPC, LIPC-AS1, ALDH1A2	PE(15-MHDA_20:4)	rs1077834	chr15_58431280_T_C	15	58431280	1.27e-45	Cadby et al. 2022	rs1077834
LIPC, LIPC-AS1, ALDH1A2	PE(15-MHDA_20:4)	rs1800588	chr15_58431476_C_T	15	58431476	1.81e-43	Cadby et al. 2022	rs1800588
LIPC, LIPC-AS1, ALDH1A2	PE(15-MHDA_20:4)	rs2070895	chr15_58431740_G_A	15	58431740	1.64e-45	Cadby et al. 2022	rs2070895
LIPC-AS1, LIPC, ALDH1A2	PE(15-MHDA_20:4)	rs11632618	chr15_58432507_G_A	15	58432507	4.59e-10	Cadby et al. 2022	rs11632618
LIPC-AS1, LIPC, ALDH1A2	PE(15-MHDA_20:4)	rs8034802	chr15_58432593_T_A	15	58432593	9.43e-21	Cadby et al. 2022	rs8034802
LIPC-AS1, LIPC, ALDH1A2	PE(15-MHDA_20:4)	rs8033940	chr15_58432643_G_A	15	58432643	1.61e-23	Cadby et al. 2022	rs8033940
LIPC-AS1, LIPC, ALDH1A2	PE(15-MHDA_20:4)	rs633695	chr15_58433640_A_G	15	58433640	1.86e-20	Cadby et al. 2022	rs633695
LIPC-AS1, LIPC, ALDH1A2	PE(15-MHDA_20:4)	rs261334	chr15_58434545_G_C	15	58434545	2.09e-41	Cadby et al. 2022	rs261334
LIPC, ALDH1A2, LIPC-AS1	PE(15-MHDA_20:4)	rs261332	chr15_58435126_A_G	15	58435126	2.21e-41	Cadby et al. 2022	rs261332
LIPC, ALDH1A2, LIPC-AS1	PE(15-MHDA_20:4)	rs72740877	chr15_58435868_G_A	15	58435868	1.72e-10	Cadby et al. 2022	rs72740877
LIPC, LIPC-AS1, ALDH1A2	PE(15-MHDA_20:4)	rs588136	chr15_58438299_C_T	15	58438299	4.11e-40	Cadby et al. 2022	rs588136
LIPC, LIPC-AS1, ALDH1A2	PE(15-MHDA_20:4)	rs261342	chr15_58438954_G_C	15	58438954	2.64e-38	Cadby et al. 2022	rs261342
LIPC, LIPC-AS1, ALDH1A2	PE(15-MHDA_20:4)	rs261341	chr15_58439368_A_G	15	58439368	3.65e-17	Cadby et al. 2022	rs261341
LIPC, LIPC-AS1, ALDH1A2	PE(15-MHDA_20:4)	rs261338	chr15_58442806_A_G	15	58442806	1.74e-26	Cadby et al. 2022	rs261338
LIPC, LIPC-AS1, ALDH1A2	PE(15-MHDA_20:4)	rs534933	chr15_58443023_A_C	15	58443023	1.7e-26	Cadby et al. 2022	rs534933
LIPC, LIPC-AS1, ALDH1A2	PE(15-MHDA_20:4)	rs497381	chr15_58444839_C_A	15	58444839	2.87e-08	Cadby et al. 2022	rs497381
LIPC, LIPC-AS1, ALDH1A2	PE(15-MHDA_20:4)	rs474074	chr15_58445070_C_T	15	58445070	3.33e-08	Cadby et al. 2022	rs474074
LIPC, LIPC-AS1, ALDH1A2	PE(15-MHDA_20:4)	rs473224	chr15_58445142_T_G	15	58445142	7.62e-26	Cadby et al. 2022	rs473224
LIPC, LIPC-AS1, ALDH1A2	PE(15-MHDA_20:4)	rs488490	chr15_58445462_C_A	15	58445462	1.18e-25	Cadby et al. 2022	rs488490
LIPC, LIPC-AS1, ALDH1A2	PE(15-MHDA_20:4)	rs12914626	chr15_58446224_C_T	15	58446224	5.11e-09	Cadby et al. 2022	rs12914626
LIPC, LIPC-AS1, ALDH1A2	PE(15-MHDA_20:4)	rs573922	chr15_58447895_C_T	15	58447895	1.88e-21	Cadby et al. 2022	rs573922
LIPC, LIPC-AS1, ALDH1A2	PE(15-MHDA_20:4)	rs515889	chr15_58447953_T_C	15	58447953	1.26e-08	Cadby et al. 2022	rs515889
LIPC, LIPC-AS1, ALDH1A2	PE(15-MHDA_20:4)	rs485671	chr15_58448935_A_C	15	58448935	9.65e-23	Cadby et al. 2022	rs485671
LIPC, LIPC-AS1, ALDH1A2	PE(15-MHDA_20:4)	rs485538	chr15_58448978_C_T	15	58448978	1.09e-22	Cadby et al. 2022	rs485538
LIPC, LIPC-AS1, ALDH1A2	PE(15-MHDA_20:4)	rs572410	chr15_58449185_C_G	15	58449185	2.95e-23	Cadby et al. 2022	rs572410
LIPC, LIPC-AS1, ALDH1A2	PE(15-MHDA_20:4)	rs686958	chr15_58449685_T_A	15	58449685	5.46e-25	Cadby et al. 2022	rs686958
LIPC, LIPC-AS1, ALDH1A2	PE(15-MHDA_20:4)	rs567746	chr15_58449692_A_G	15	58449692	3.11e-25	Cadby et al. 2022	rs567746
LIPC, LIPC-AS1, ALDH1A2	PE(15-MHDA_20:4)	rs261336	chr15_58450219_G_A	15	58450219	2.13e-22	Cadby et al. 2022	rs261336
LIPC	PE(15-MHDA_20:4)	rs113298164	chr15_58563549_C_T	15	58563549	5.23e-09	Cadby et al. 2022	rs113298164
ALDH1A2	PE(15-MHDA_22:6)	rs72739147	chr15_58279202_A_T	15	58279202	2.68e-08	Cadby et al. 2022	rs72739147
ALDH1A2	PE(15-MHDA_22:6)	rs28690720	chr15_58281634_T_G	15	58281634	1.04e-08	Cadby et al. 2022	rs28690720
ALDH1A2	PE(15-MHDA_22:6)	rs58038553	chr15_58282125_A_G	15	58282125	2.47e-08	Cadby et al. 2022	rs58038553
ALDH1A2	PE(15-MHDA_22:6)	rs11071371	chr15_58284027_C_T	15	58284027	2.63e-08	Cadby et al. 2022	rs11071371
ALDH1A2	PE(15-MHDA_22:6)	rs2899623	chr15_58287445_T_C	15	58287445	3.89e-09	Cadby et al. 2022	rs2899623
ALDH1A2	PE(15-MHDA_22:6)	rs2899624	chr15_58287757_A_G	15	58287757	5.1e-09	Cadby et al. 2022	rs2899624
ALDH1A2	PE(15-MHDA_22:6)	rs16940011	chr15_58288005_C_G	15	58288005	4.54e-09	Cadby et al. 2022	rs16940011
ALDH1A2	PE(15-MHDA_22:6)	rs12148780	chr15_58289090_A_G	15	58289090	5.58e-09	Cadby et al. 2022	rs12148780
ALDH1A2	PE(15-MHDA_22:6)	rs12148399	chr15_58289171_T_A	15	58289171	5.82e-09	Cadby et al. 2022	rs12148399
ALDH1A2	PE(15-MHDA_22:6)	rs16940017	chr15_58289949_T_A	15	58289949	7.88e-09	Cadby et al. 2022	rs16940017
ALDH1A2	PE(15-MHDA_22:6)	rs74018729	chr15_58348941_G_A	15	58348941	1.81e-08	Cadby et al. 2022	rs74018729
ALDH1A2	PE(15-MHDA_22:6)	rs145347194	chr15_58377936_T_C	15	58377936	1.22e-08	Cadby et al. 2022	rs145347194
ALDH1A2	PE(15-MHDA_22:6)	rs4775039	chr15_58378698_C_G	15	58378698	6.8e-09	Cadby et al. 2022	rs4775039
ALDH1A2	PE(15-MHDA_22:6)	rs10152355	chr15_58378979_C_A	15	58378979	1.13e-11	Cadby et al. 2022	rs10152355
ALDH1A2	PE(15-MHDA_22:6)	rs1601933	chr15_58379360_C_T	15	58379360	3.2e-23	Cadby et al. 2022	rs1601933
ALDH1A2	PE(15-MHDA_22:6)	rs1601935	chr15_58379566_G_T	15	58379566	5.17e-32	Cadby et al. 2022	rs1601935
ALDH1A2	PE(15-MHDA_22:6)	rs12908474	chr15_58379935_C_T	15	58379935	2.08e-23	Cadby et al. 2022	rs12908474
ALDH1A2	PE(15-MHDA_22:6)	rs62001736	chr15_58381852_G_A	15	58381852	9.61e-32	Cadby et al. 2022	rs62001736
ALDH1A2	PE(15-MHDA_22:6)	rs2043082	chr15_58382109_G_A	15	58382109	2.18e-37	Cadby et al. 2022	rs2043082
ALDH1A2	PE(15-MHDA_22:6)	rs4775041	chr15_58382496_G_C	15	58382496	1.31e-31	Cadby et al. 2022	rs4775041
ALDH1A2	PE(15-MHDA_22:6)	rs80123226	chr15_58383833_A_T	15	58383833	1.81e-31	Cadby et al. 2022	rs80123226
ALDH1A2	PE(15-MHDA_22:6)	rs11858759	chr15_58384622_G_A	15	58384622	5.51e-31	Cadby et al. 2022	rs11858759
ALDH1A2	PE(15-MHDA_22:6)	rs11071377	chr15_58385196_A_T	15	58385196	1.55e-26	Cadby et al. 2022	rs11071377
ALDH1A2	PE(15-MHDA_22:6)	rs10468017	chr15_58386313_C_T	15	58386313	9.11e-35	Cadby et al. 2022	rs10468017
ALDH1A2	PE(15-MHDA_22:6)	rs261290	chr15_58386521_T_C	15	58386521	1.38e-39	Cadby et al. 2022	rs261290
ALDH1A2	PE(15-MHDA_22:6)	rs56358871	chr15_58387188_G_C	15	58387188	8.17e-24	Cadby et al. 2022	rs56358871
ALDH1A2	PE(15-MHDA_22:6)	rs7350789	chr15_58387469_G_A	15	58387469	6.26e-38	Cadby et al. 2022	rs7350789
ALDH1A2	PE(15-MHDA_22:6)	rs261291	chr15_58387979_T_C	15	58387979	2.4e-37	Cadby et al. 2022	rs261291
ALDH1A2	PE(15-MHDA_22:6)	rs7177289	chr15_58387985_C_T	15	58387985	5.7e-38	Cadby et al. 2022	rs7177289
ALDH1A2	PE(15-MHDA_22:6)	rs2414577	chr15_58388439_T_C	15	58388439	3.18e-37	Cadby et al. 2022	rs2414577
ALDH1A2	PE(15-MHDA_22:6)	rs2414578	chr15_58388440_T_C	15	58388440	3.67e-37	Cadby et al. 2022	rs2414578
ALDH1A2	PE(15-MHDA_22:6)	rs35853021	chr15_58388444_G_T	15	58388444	3.23e-35	Cadby et al. 2022	rs35853021
ALDH1A2	PE(15-MHDA_22:6)	rs2043085	chr15_58388755_T_C	15	58388755	2.78e-39	Cadby et al. 2022	rs2043085
ALDH1A2	PE(15-MHDA_22:6)	rs56358871	chr15_58387188_G_C	15	58387188	3.59e-23	Cadby et al. 2022	rs28698356
ALDH1A2	PE(15-MHDA_22:6)	rs2043084	chr15_58390297_G_C	15	58390297	4.79e-26	Cadby et al. 2022	rs2043084
ALDH1A2	PE(15-MHDA_22:6)	rs34718390	chr15_58390491_G_A	15	58390491	1.34e-13	Cadby et al. 2022	rs34718390
ALDH1A2	PE(15-MHDA_22:6)	rs1825955	chr15_58390584_C_A	15	58390584	4.38e-08	Cadby et al. 2022	rs1825955
ALDH1A2	PE(15-MHDA_22:6)	rs1532085	chr15_58391167_A_G	15	58391167	2.41e-39	Cadby et al. 2022	rs1532085
ALDH1A2	PE(15-MHDA_22:6)	rs12905732	chr15_58391343_G_C	15	58391343	7.43e-24	Cadby et al. 2022	rs12905732
ALDH1A2	PE(15-MHDA_22:6)	rs11853674	chr15_58391858_A_G	15	58391858	1.14e-26	Cadby et al. 2022	rs11853674
ALDH1A2	PE(15-MHDA_22:6)	rs17821274	chr15_58392279_T_C	15	58392279	1.84e-18	Cadby et al. 2022	rs17821274
ALDH1A2	PE(15-MHDA_22:6)	rs4775044	chr15_58392768_T_G	15	58392768	6.43e-31	Cadby et al. 2022	rs4775044
ALDH1A2	PE(15-MHDA_22:6)	rs261298	chr15_58393958_C_G	15	58393958	4.61e-25	Cadby et al. 2022	rs261298
ALDH1A2	PE(15-MHDA_22:6)	rs261299	chr15_58394053_G_A	15	58394053	9.85e-26	Cadby et al. 2022	rs261299
ALDH1A2	PE(15-MHDA_22:6)	rs7171102	chr15_58395331_G_A	15	58395331	1.52e-26	Cadby et al. 2022	rs7171102
ALDH1A2	PE(15-MHDA_22:6)	rs174418	chr15_58395404_T_C	15	58395404	2.8e-37	Cadby et al. 2022	rs174418
ALDH1A2	PE(15-MHDA_22:6)	rs493258	chr15_58395681_T_C	15	58395681	1.76e-30	Cadby et al. 2022	rs493258
ALDH1A2	PE(15-MHDA_22:6)	rs920915	chr15_58396268_C_G	15	58396268	2.32e-33	Cadby et al. 2022	rs920915
ALDH1A2	PE(15-MHDA_22:6)	rs920916	chr15_58396278_G_A	15	58396278	1.97e-33	Cadby et al. 2022	rs920916
ALDH1A2	PE(15-MHDA_22:6)	rs11855284	chr15_58396988_T_C	15	58396988	3.77e-22	Cadby et al. 2022	rs11855284
ALDH1A2	PE(15-MHDA_22:6)	rs11858481	chr15_58396998_C_T	15	58396998	2.26e-25	Cadby et al. 2022	rs11858481
ALDH1A2	PE(15-MHDA_22:6)	rs415799	chr15_58398555_G_A	15	58398555	2.71e-29	Cadby et al. 2022	rs415799
ALDH1A2	PE(15-MHDA_22:6)	rs443401	chr15_58399896_C_G	15	58399896	1.2e-29	Cadby et al. 2022	rs443401
ALDH1A2	PE(15-MHDA_22:6)	rs397923	chr15_58399919_A_T	15	58399919	2.07e-34	Cadby et al. 2022	rs397923
ALDH1A2	PE(15-MHDA_22:6)	rs35128881	chr15_58399949_G_T	15	58399949	1.74e-24	Cadby et al. 2022	rs35128881
ALDH1A2	PE(15-MHDA_22:6)	rs12708454	chr15_58400003_A_C	15	58400003	2.92e-21	Cadby et al. 2022	rs12708454
ALDH1A2	PE(15-MHDA_22:6)	rs12906722	chr15_58400516_C_T	15	58400516	1.52e-25	Cadby et al. 2022	rs12906722
ALDH1A2	PE(15-MHDA_22:6)	rs16940204	chr15_58400737_C_T	15	58400737	1.15e-25	Cadby et al. 2022	rs16940204
ALDH1A2	PE(15-MHDA_22:6)	rs487766	chr15_58401661_C_T	15	58401661	1.26e-26	Cadby et al. 2022	rs487766
ALDH1A2	PE(15-MHDA_22:6)	rs723967	chr15_58404101_T_C	15	58404101	2.04e-33	Cadby et al. 2022	rs723967
LIPC, ALDH1A2	PE(15-MHDA_22:6)	rs12440032	chr15_58405635_C_G	15	58405635	2.37e-24	Cadby et al. 2022	rs12440032
LIPC, ALDH1A2	PE(15-MHDA_22:6)	rs28451440	chr15_58405914_T_G	15	58405914	1.55e-16	Cadby et al. 2022	rs28451440
LIPC, ALDH1A2	PE(15-MHDA_22:6)	rs62000864	chr15_58406044_T_G	15	58406044	6.53e-24	Cadby et al. 2022	rs62000864
LIPC, ALDH1A2	PE(15-MHDA_22:6)	rs12440217	chr15_58406158_G_A	15	58406158	1.7e-24	Cadby et al. 2022	rs12440217
LIPC, ALDH1A2	PE(15-MHDA_22:6)	rs62000865	chr15_58406463_G_A	15	58406463	2.49e-13	Cadby et al. 2022	rs62000865
LIPC, ALDH1A2	PE(15-MHDA_22:6)	rs11852978	chr15_58406556_T_G	15	58406556	9.51e-13	Cadby et al. 2022	rs11852978
LIPC, ALDH1A2	PE(15-MHDA_22:6)	rs11856159	chr15_58406811_C_T	15	58406811	7.79e-24	Cadby et al. 2022	rs11856159
LIPC, ALDH1A2	PE(15-MHDA_22:6)	rs13329672	chr15_58407738_C_T	15	58407738	5.98e-24	Cadby et al. 2022	rs13329672
LIPC, ALDH1A2	PE(15-MHDA_22:6)	rs17240869	chr15_58408112_T_C	15	58408112	7.6e-21	Cadby et al. 2022	rs17240869
LIPC, ALDH1A2	PE(15-MHDA_22:6)	rs62000866	chr15_58408850_T_A	15	58408850	3.27e-10	Cadby et al. 2022	rs62000866
LIPC, ALDH1A2	PE(15-MHDA_22:6)	rs17240876	chr15_58409352_A_G	15	58409352	3.08e-24	Cadby et al. 2022	rs17240876
LIPC, ALDH1A2	PE(15-MHDA_22:6)	rs150364420	chr15_58409732_A_G	15	58409732	3.48e-24	Cadby et al. 2022	rs150364420
LIPC, ALDH1A2	PE(15-MHDA_22:6)	rs12438999	chr15_58410126_A_G	15	58410126	3.87e-28	Cadby et al. 2022	rs12438999
LIPC, ALDH1A2	PE(15-MHDA_22:6)	rs17821310	chr15_58410665_T_C	15	58410665	1.17e-21	Cadby et al. 2022	rs17821310
ALDH1A2, LIPC	PE(15-MHDA_22:6)	rs17821316	chr15_58410870_A_C	15	58410870	3.69e-24	Cadby et al. 2022	rs17821316
ALDH1A2, LIPC	PE(15-MHDA_22:6)	rs17821322	chr15_58410901_T_C	15	58410901	2.96e-23	Cadby et al. 2022	rs17821322
ALDH1A2, LIPC	PE(15-MHDA_22:6)	rs55993842	chr15_58411865_G_T	15	58411865	6.96e-22	Cadby et al. 2022	rs55993842
ALDH1A2, LIPC	PE(15-MHDA_22:6)	rs112516541	chr15_58415110_A_C	15	58415110	3.9e-22	Cadby et al. 2022	rs28442086
ALDH1A2, LIPC	PE(15-MHDA_22:6)	rs62000868	chr15_58413781_C_G	15	58413781	6.8e-18	Cadby et al. 2022	rs62000868
ALDH1A2, LIPC	PE(15-MHDA_22:6)	rs62000869	chr15_58414712_A_G	15	58414712	4.91e-11	Cadby et al. 2022	rs62000869
ALDH1A2, LIPC	PE(15-MHDA_22:6)	rs409668	chr15_58414727_T_A	15	58414727	4.62e-20	Cadby et al. 2022	rs409668
ALDH1A2, LIPC	PE(15-MHDA_22:6)	rs112516541	chr15_58415110_A_C	15	58415110	1.58e-21	Cadby et al. 2022	rs112516541
ALDH1A2, LIPC	PE(15-MHDA_22:6)	rs60315394	chr15_58416982_C_T	15	58416982	4.94e-20	Cadby et al. 2022	rs60315394
ALDH1A2, LIPC	PE(15-MHDA_22:6)	rs422137	chr15_58416983_G_A	15	58416983	2.23e-24	Cadby et al. 2022	rs422137
ALDH1A2, LIPC	PE(15-MHDA_22:6)	rs55696635	chr15_58417551_G_A	15	58417551	1.03e-19	Cadby et al. 2022	rs55696635
ALDH1A2, LIPC	PE(15-MHDA_22:6)	rs11071380	chr15_58418428_C_A	15	58418428	6.07e-19	Cadby et al. 2022	rs11071380
ALDH1A2, LIPC	PE(15-MHDA_22:6)	rs62000870	chr15_58418537_T_C	15	58418537	2.2e-14	Cadby et al. 2022	rs62000870
ALDH1A2, LIPC	PE(15-MHDA_22:6)	rs11857380	chr15_58420004_T_G	15	58420004	2.1e-16	Cadby et al. 2022	rs11857380
ALDH1A2, LIPC	PE(15-MHDA_22:6)	rs11854624	chr15_58420618_C_G	15	58420618	4.67e-21	Cadby et al. 2022	rs11854624
ALDH1A2, LIPC	PE(15-MHDA_22:6)	rs11854656	chr15_58420746_A_C	15	58420746	1.1e-08	Cadby et al. 2022	rs11854656
ALDH1A2, LIPC	PE(15-MHDA_22:6)	rs11858279	chr15_58420774_T_C	15	58420774	3.26e-14	Cadby et al. 2022	rs11858279
ALDH1A2, LIPC	PE(15-MHDA_22:6)	rs8026082	chr15_58422282_C_G	15	58422282	7.53e-13	Cadby et al. 2022	rs8026082
ALDH1A2, LIPC	PE(15-MHDA_22:6)	rs792902	chr15_58423845_A_G	15	58423845	2.58e-16	Cadby et al. 2022	rs792902
ALDH1A2, LIPC	PE(15-MHDA_22:6)	rs515081	chr15_58424058_A_G	15	58424058	2.94e-16	Cadby et al. 2022	rs515081
ALDH1A2, LIPC	PE(15-MHDA_22:6)	rs375372	chr15_58424416_T_G	15	58424416	1.09e-12	Cadby et al. 2022	rs375372
LIPC, ALDH1A2	PE(15-MHDA_22:6)	rs7170361	chr15_58426799_T_C	15	58426799	2.65e-15	Cadby et al. 2022	rs7170361
LIPC, ALDH1A2	PE(15-MHDA_22:6)	rs11635491	chr15_58427542_G_A	15	58427542	1.07e-13	Cadby et al. 2022	rs11635491
LIPC, LIPC-AS1, ALDH1A2	PE(15-MHDA_22:6)	rs1077835	chr15_58431227_A_G	15	58431227	8.58e-43	Cadby et al. 2022	rs1077835
LIPC, LIPC-AS1, ALDH1A2	PE(15-MHDA_22:6)	rs1077834	chr15_58431280_T_C	15	58431280	8.44e-43	Cadby et al. 2022	rs1077834
LIPC, LIPC-AS1, ALDH1A2	PE(15-MHDA_22:6)	rs1800588	chr15_58431476_C_T	15	58431476	8.75e-41	Cadby et al. 2022	rs1800588
LIPC, LIPC-AS1, ALDH1A2	PE(15-MHDA_22:6)	rs2070895	chr15_58431740_G_A	15	58431740	3.44e-43	Cadby et al. 2022	rs2070895
LIPC-AS1, LIPC, ALDH1A2	PE(15-MHDA_22:6)	rs11632618	chr15_58432507_G_A	15	58432507	1.26e-08	Cadby et al. 2022	rs11632618
LIPC-AS1, LIPC, ALDH1A2	PE(15-MHDA_22:6)	rs8034802	chr15_58432593_T_A	15	58432593	1.25e-19	Cadby et al. 2022	rs8034802
LIPC-AS1, LIPC, ALDH1A2	PE(15-MHDA_22:6)	rs8033940	chr15_58432643_G_A	15	58432643	5.58e-23	Cadby et al. 2022	rs8033940
LIPC-AS1, LIPC, ALDH1A2	PE(15-MHDA_22:6)	rs633695	chr15_58433640_A_G	15	58433640	4.68e-18	Cadby et al. 2022	rs633695
LIPC-AS1, LIPC, ALDH1A2	PE(15-MHDA_22:6)	rs261334	chr15_58434545_G_C	15	58434545	4.31e-38	Cadby et al. 2022	rs261334
LIPC, ALDH1A2, LIPC-AS1	PE(15-MHDA_22:6)	rs261332	chr15_58435126_A_G	15	58435126	1.13e-37	Cadby et al. 2022	rs261332
LIPC, ALDH1A2, LIPC-AS1	PE(15-MHDA_22:6)	rs72740877	chr15_58435868_G_A	15	58435868	4.88e-09	Cadby et al. 2022	rs72740877
LIPC, LIPC-AS1, ALDH1A2	PE(15-MHDA_22:6)	rs588136	chr15_58438299_C_T	15	58438299	2.06e-36	Cadby et al. 2022	rs588136
LIPC, LIPC-AS1, ALDH1A2	PE(15-MHDA_22:6)	rs261342	chr15_58438954_G_C	15	58438954	1.03e-34	Cadby et al. 2022	rs261342
LIPC, LIPC-AS1, ALDH1A2	PE(15-MHDA_22:6)	rs261341	chr15_58439368_A_G	15	58439368	1.14e-16	Cadby et al. 2022	rs261341
LIPC, LIPC-AS1, ALDH1A2	PE(15-MHDA_22:6)	rs261338	chr15_58442806_A_G	15	58442806	2.17e-25	Cadby et al. 2022	rs261338
LIPC, LIPC-AS1, ALDH1A2	PE(15-MHDA_22:6)	rs534933	chr15_58443023_A_C	15	58443023	2.03e-25	Cadby et al. 2022	rs534933
LIPC, LIPC-AS1, ALDH1A2	PE(15-MHDA_22:6)	rs473224	chr15_58445142_T_G	15	58445142	6.29e-20	Cadby et al. 2022	rs473224
LIPC, LIPC-AS1, ALDH1A2	PE(15-MHDA_22:6)	rs488490	chr15_58445462_C_A	15	58445462	8.19e-20	Cadby et al. 2022	rs488490
LIPC, LIPC-AS1, ALDH1A2	PE(15-MHDA_22:6)	rs12914626	chr15_58446224_C_T	15	58446224	2.72e-09	Cadby et al. 2022	rs12914626
LIPC, LIPC-AS1, ALDH1A2	PE(15-MHDA_22:6)	rs573922	chr15_58447895_C_T	15	58447895	2.08e-17	Cadby et al. 2022	rs573922
LIPC, LIPC-AS1, ALDH1A2	PE(15-MHDA_22:6)	rs485671	chr15_58448935_A_C	15	58448935	7.8e-19	Cadby et al. 2022	rs485671
LIPC, LIPC-AS1, ALDH1A2	PE(15-MHDA_22:6)	rs485538	chr15_58448978_C_T	15	58448978	8.16e-19	Cadby et al. 2022	rs485538
LIPC, LIPC-AS1, ALDH1A2	PE(15-MHDA_22:6)	rs572410	chr15_58449185_C_G	15	58449185	5.85e-18	Cadby et al. 2022	rs572410
LIPC, LIPC-AS1, ALDH1A2	PE(15-MHDA_22:6)	rs686958	chr15_58449685_T_A	15	58449685	2.68e-21	Cadby et al. 2022	rs686958
LIPC, LIPC-AS1, ALDH1A2	PE(15-MHDA_22:6)	rs567746	chr15_58449692_A_G	15	58449692	1.59e-21	Cadby et al. 2022	rs567746
LIPC, LIPC-AS1, ALDH1A2	PE(15-MHDA_22:6)	rs261336	chr15_58450219_G_A	15	58450219	8.43e-19	Cadby et al. 2022	rs261336
LIPC	PE(15-MHDA_22:6)	rs113298164	chr15_58563549_C_T	15	58563549	1.4e-09	Cadby et al. 2022	rs113298164
ALDH1A2	PE(16:0_16:0)	rs10152355	chr15_58378979_C_A	15	58378979	3.04e-08	Cadby et al. 2022	rs10152355
ALDH1A2	PE(16:0_16:0)	rs1601933	chr15_58379360_C_T	15	58379360	8.06e-14	Cadby et al. 2022	rs1601933
ALDH1A2	PE(16:0_16:0)	rs1601935	chr15_58379566_G_T	15	58379566	1.8e-17	Cadby et al. 2022	rs1601935
ALDH1A2	PE(16:0_16:0)	rs12908474	chr15_58379935_C_T	15	58379935	4.16e-12	Cadby et al. 2022	rs12908474
ALDH1A2	PE(16:0_16:0)	rs62001736	chr15_58381852_G_A	15	58381852	2.75e-20	Cadby et al. 2022	rs62001736
ALDH1A2	PE(16:0_16:0)	rs2043082	chr15_58382109_G_A	15	58382109	5.16e-21	Cadby et al. 2022	rs2043082
ALDH1A2	PE(16:0_16:0)	rs4775041	chr15_58382496_G_C	15	58382496	7.09e-20	Cadby et al. 2022	rs4775041
ALDH1A2	PE(16:0_16:0)	rs80123226	chr15_58383833_A_T	15	58383833	4.26e-20	Cadby et al. 2022	rs80123226
ALDH1A2	PE(16:0_16:0)	rs11858759	chr15_58384622_G_A	15	58384622	6.62e-20	Cadby et al. 2022	rs11858759
ALDH1A2	PE(16:0_16:0)	rs11071377	chr15_58385196_A_T	15	58385196	2.2e-13	Cadby et al. 2022	rs11071377
ALDH1A2	PE(16:0_16:0)	rs10468017	chr15_58386313_C_T	15	58386313	9.74e-22	Cadby et al. 2022	rs10468017
ALDH1A2	PE(16:0_16:0)	rs261290	chr15_58386521_T_C	15	58386521	7.65e-23	Cadby et al. 2022	rs261290
ALDH1A2	PE(16:0_16:0)	rs56358871	chr15_58387188_G_C	15	58387188	1.95e-14	Cadby et al. 2022	rs56358871
ALDH1A2	PE(16:0_16:0)	rs7350789	chr15_58387469_G_A	15	58387469	9.35e-22	Cadby et al. 2022	rs7350789
ALDH1A2	PE(16:0_16:0)	rs261291	chr15_58387979_T_C	15	58387979	4.89e-22	Cadby et al. 2022	rs261291
ALDH1A2	PE(16:0_16:0)	rs7177289	chr15_58387985_C_T	15	58387985	5.66e-22	Cadby et al. 2022	rs7177289
ALDH1A2	PE(16:0_16:0)	rs2414577	chr15_58388439_T_C	15	58388439	1.07e-22	Cadby et al. 2022	rs2414577
ALDH1A2	PE(16:0_16:0)	rs2414578	chr15_58388440_T_C	15	58388440	1.22e-22	Cadby et al. 2022	rs2414578
ALDH1A2	PE(16:0_16:0)	rs35853021	chr15_58388444_G_T	15	58388444	1.27e-20	Cadby et al. 2022	rs35853021
ALDH1A2	PE(16:0_16:0)	rs2043085	chr15_58388755_T_C	15	58388755	9.3e-25	Cadby et al. 2022	rs2043085
ALDH1A2	PE(16:0_16:0)	rs56358871	chr15_58387188_G_C	15	58387188	4.36e-15	Cadby et al. 2022	rs28698356
ALDH1A2	PE(16:0_16:0)	rs2043084	chr15_58390297_G_C	15	58390297	3.44e-16	Cadby et al. 2022	rs2043084
ALDH1A2	PE(16:0_16:0)	rs1532085	chr15_58391167_A_G	15	58391167	3.94e-25	Cadby et al. 2022	rs1532085
ALDH1A2	PE(16:0_16:0)	rs12905732	chr15_58391343_G_C	15	58391343	6.99e-16	Cadby et al. 2022	rs12905732
ALDH1A2	PE(16:0_16:0)	rs11853674	chr15_58391858_A_G	15	58391858	1.1e-15	Cadby et al. 2022	rs11853674
ALDH1A2	PE(16:0_16:0)	rs17821274	chr15_58392279_T_C	15	58392279	6.57e-11	Cadby et al. 2022	rs17821274
ALDH1A2	PE(16:0_16:0)	rs4775044	chr15_58392768_T_G	15	58392768	6.93e-21	Cadby et al. 2022	rs4775044
ALDH1A2	PE(16:0_16:0)	rs261298	chr15_58393958_C_G	15	58393958	2.3e-14	Cadby et al. 2022	rs261298
ALDH1A2	PE(16:0_16:0)	rs261299	chr15_58394053_G_A	15	58394053	3.75e-14	Cadby et al. 2022	rs261299
ALDH1A2	PE(16:0_16:0)	rs7171102	chr15_58395331_G_A	15	58395331	7.77e-16	Cadby et al. 2022	rs7171102
ALDH1A2	PE(16:0_16:0)	rs174418	chr15_58395404_T_C	15	58395404	1.04e-20	Cadby et al. 2022	rs174418
ALDH1A2	PE(16:0_16:0)	rs493258	chr15_58395681_T_C	15	58395681	1.85e-20	Cadby et al. 2022	rs493258
ALDH1A2	PE(16:0_16:0)	rs920915	chr15_58396268_C_G	15	58396268	7.06e-20	Cadby et al. 2022	rs920915
ALDH1A2	PE(16:0_16:0)	rs920916	chr15_58396278_G_A	15	58396278	5.81e-20	Cadby et al. 2022	rs920916
ALDH1A2	PE(16:0_16:0)	rs11855284	chr15_58396988_T_C	15	58396988	1.32e-15	Cadby et al. 2022	rs11855284
ALDH1A2	PE(16:0_16:0)	rs11858481	chr15_58396998_C_T	15	58396998	8.59e-16	Cadby et al. 2022	rs11858481
ALDH1A2	PE(16:0_16:0)	rs415799	chr15_58398555_G_A	15	58398555	1.24e-17	Cadby et al. 2022	rs415799
ALDH1A2	PE(16:0_16:0)	rs443401	chr15_58399896_C_G	15	58399896	9.23e-18	Cadby et al. 2022	rs443401
ALDH1A2	PE(16:0_16:0)	rs397923	chr15_58399919_A_T	15	58399919	3.08e-19	Cadby et al. 2022	rs397923
ALDH1A2	PE(16:0_16:0)	rs35128881	chr15_58399949_G_T	15	58399949	1.32e-16	Cadby et al. 2022	rs35128881
ALDH1A2	PE(16:0_16:0)	rs12708454	chr15_58400003_A_C	15	58400003	2.37e-13	Cadby et al. 2022	rs12708454
ALDH1A2	PE(16:0_16:0)	rs12906722	chr15_58400516_C_T	15	58400516	1.12e-15	Cadby et al. 2022	rs12906722
ALDH1A2	PE(16:0_16:0)	rs16940204	chr15_58400737_C_T	15	58400737	3.32e-15	Cadby et al. 2022	rs16940204
ALDH1A2	PE(16:0_16:0)	rs487766	chr15_58401661_C_T	15	58401661	1.79e-15	Cadby et al. 2022	rs487766
ALDH1A2	PE(16:0_16:0)	rs723967	chr15_58404101_T_C	15	58404101	7.14e-19	Cadby et al. 2022	rs723967
LIPC, ALDH1A2	PE(16:0_16:0)	rs12440032	chr15_58405635_C_G	15	58405635	1.98e-16	Cadby et al. 2022	rs12440032
LIPC, ALDH1A2	PE(16:0_16:0)	rs28451440	chr15_58405914_T_G	15	58405914	1.06e-08	Cadby et al. 2022	rs28451440
LIPC, ALDH1A2	PE(16:0_16:0)	rs62000864	chr15_58406044_T_G	15	58406044	8.27e-15	Cadby et al. 2022	rs62000864
LIPC, ALDH1A2	PE(16:0_16:0)	rs12440217	chr15_58406158_G_A	15	58406158	1.58e-16	Cadby et al. 2022	rs12440217
LIPC, ALDH1A2	PE(16:0_16:0)	rs62000865	chr15_58406463_G_A	15	58406463	2.28e-08	Cadby et al. 2022	rs62000865
LIPC, ALDH1A2	PE(16:0_16:0)	rs11852978	chr15_58406556_T_G	15	58406556	2.16e-08	Cadby et al. 2022	rs11852978
LIPC, ALDH1A2	PE(16:0_16:0)	rs11856159	chr15_58406811_C_T	15	58406811	6.06e-17	Cadby et al. 2022	rs11856159
LIPC, ALDH1A2	PE(16:0_16:0)	rs13329672	chr15_58407738_C_T	15	58407738	4.25e-13	Cadby et al. 2022	rs13329672
LIPC, ALDH1A2	PE(16:0_16:0)	rs17240869	chr15_58408112_T_C	15	58408112	4.12e-15	Cadby et al. 2022	rs17240869
LIPC, ALDH1A2	PE(16:0_16:0)	rs17240876	chr15_58409352_A_G	15	58409352	3.24e-17	Cadby et al. 2022	rs17240876
LIPC, ALDH1A2	PE(16:0_16:0)	rs150364420	chr15_58409732_A_G	15	58409732	2.71e-17	Cadby et al. 2022	rs150364420
LIPC, ALDH1A2	PE(16:0_16:0)	rs12438999	chr15_58410126_A_G	15	58410126	7.36e-21	Cadby et al. 2022	rs12438999
LIPC, ALDH1A2	PE(16:0_16:0)	rs17821310	chr15_58410665_T_C	15	58410665	4.14e-15	Cadby et al. 2022	rs17821310
ALDH1A2, LIPC	PE(16:0_16:0)	rs17821316	chr15_58410870_A_C	15	58410870	2.74e-17	Cadby et al. 2022	rs17821316
ALDH1A2, LIPC	PE(16:0_16:0)	rs17821322	chr15_58410901_T_C	15	58410901	4.32e-16	Cadby et al. 2022	rs17821322
ALDH1A2, LIPC	PE(16:0_16:0)	rs55993842	chr15_58411865_G_T	15	58411865	8.67e-16	Cadby et al. 2022	rs55993842
ALDH1A2, LIPC	PE(16:0_16:0)	rs112516541	chr15_58415110_A_C	15	58415110	9.66e-16	Cadby et al. 2022	rs28442086
ALDH1A2, LIPC	PE(16:0_16:0)	rs62000868	chr15_58413781_C_G	15	58413781	3.6e-15	Cadby et al. 2022	rs62000868
ALDH1A2, LIPC	PE(16:0_16:0)	rs62000869	chr15_58414712_A_G	15	58414712	6.99e-10	Cadby et al. 2022	rs62000869
ALDH1A2, LIPC	PE(16:0_16:0)	rs409668	chr15_58414727_T_A	15	58414727	4.51e-17	Cadby et al. 2022	rs409668
ALDH1A2, LIPC	PE(16:0_16:0)	rs112516541	chr15_58415110_A_C	15	58415110	4.58e-16	Cadby et al. 2022	rs112516541
ALDH1A2, LIPC	PE(16:0_16:0)	rs60315394	chr15_58416982_C_T	15	58416982	3.61e-16	Cadby et al. 2022	rs60315394
ALDH1A2, LIPC	PE(16:0_16:0)	rs422137	chr15_58416983_G_A	15	58416983	7.99e-24	Cadby et al. 2022	rs422137
ALDH1A2, LIPC	PE(16:0_16:0)	rs55696635	chr15_58417551_G_A	15	58417551	4.35e-16	Cadby et al. 2022	rs55696635
ALDH1A2, LIPC	PE(16:0_16:0)	rs11071380	chr15_58418428_C_A	15	58418428	6.29e-14	Cadby et al. 2022	rs11071380
ALDH1A2, LIPC	PE(16:0_16:0)	rs62000870	chr15_58418537_T_C	15	58418537	1.86e-12	Cadby et al. 2022	rs62000870
ALDH1A2, LIPC	PE(16:0_16:0)	rs11857380	chr15_58420004_T_G	15	58420004	7.65e-13	Cadby et al. 2022	rs11857380
ALDH1A2, LIPC	PE(16:0_16:0)	rs11854624	chr15_58420618_C_G	15	58420618	7.96e-16	Cadby et al. 2022	rs11854624
ALDH1A2, LIPC	PE(16:0_16:0)	rs11858279	chr15_58420774_T_C	15	58420774	1.68e-12	Cadby et al. 2022	rs11858279
ALDH1A2, LIPC	PE(16:0_16:0)	rs8026082	chr15_58422282_C_G	15	58422282	1.06e-11	Cadby et al. 2022	rs8026082
ALDH1A2, LIPC	PE(16:0_16:0)	rs792902	chr15_58423845_A_G	15	58423845	2.43e-15	Cadby et al. 2022	rs792902
ALDH1A2, LIPC	PE(16:0_16:0)	rs515081	chr15_58424058_A_G	15	58424058	3.43e-14	Cadby et al. 2022	rs515081
ALDH1A2, LIPC	PE(16:0_16:0)	rs375372	chr15_58424416_T_G	15	58424416	7.6e-11	Cadby et al. 2022	rs375372
LIPC, ALDH1A2	PE(16:0_16:0)	rs7170361	chr15_58426799_T_C	15	58426799	5.11e-09	Cadby et al. 2022	rs7170361
LIPC, ALDH1A2	PE(16:0_16:0)	rs11635491	chr15_58427542_G_A	15	58427542	4.97e-09	Cadby et al. 2022	rs11635491
LIPC, LIPC-AS1, ALDH1A2	PE(16:0_16:0)	rs1077835	chr15_58431227_A_G	15	58431227	8.8e-24	Cadby et al. 2022	rs1077835
LIPC, LIPC-AS1, ALDH1A2	PE(16:0_16:0)	rs1077834	chr15_58431280_T_C	15	58431280	8.38e-24	Cadby et al. 2022	rs1077834
LIPC, LIPC-AS1, ALDH1A2	PE(16:0_16:0)	rs1800588	chr15_58431476_C_T	15	58431476	4.3e-22	Cadby et al. 2022	rs1800588
LIPC, LIPC-AS1, ALDH1A2	PE(16:0_16:0)	rs2070895	chr15_58431740_G_A	15	58431740	5.7e-24	Cadby et al. 2022	rs2070895
LIPC-AS1, LIPC, ALDH1A2	PE(16:0_16:0)	rs8034802	chr15_58432593_T_A	15	58432593	3.8e-13	Cadby et al. 2022	rs8034802
LIPC-AS1, LIPC, ALDH1A2	PE(16:0_16:0)	rs8033940	chr15_58432643_G_A	15	58432643	1.59e-15	Cadby et al. 2022	rs8033940
LIPC-AS1, LIPC, ALDH1A2	PE(16:0_16:0)	rs633695	chr15_58433640_A_G	15	58433640	3.74e-12	Cadby et al. 2022	rs633695
LIPC-AS1, LIPC, ALDH1A2	PE(16:0_16:0)	rs261334	chr15_58434545_G_C	15	58434545	8.44e-21	Cadby et al. 2022	rs261334
LIPC, ALDH1A2, LIPC-AS1	PE(16:0_16:0)	rs261332	chr15_58435126_A_G	15	58435126	1.01e-20	Cadby et al. 2022	rs261332
LIPC, LIPC-AS1, ALDH1A2	PE(16:0_16:0)	rs588136	chr15_58438299_C_T	15	58438299	4.62e-20	Cadby et al. 2022	rs588136
LIPC, LIPC-AS1, ALDH1A2	PE(16:0_16:0)	rs261342	chr15_58438954_G_C	15	58438954	3.17e-21	Cadby et al. 2022	rs261342
LIPC, LIPC-AS1, ALDH1A2	PE(16:0_16:0)	rs261341	chr15_58439368_A_G	15	58439368	5.06e-12	Cadby et al. 2022	rs261341
LIPC, LIPC-AS1, ALDH1A2	PE(16:0_16:0)	rs261338	chr15_58442806_A_G	15	58442806	3.97e-12	Cadby et al. 2022	rs261338
LIPC, LIPC-AS1, ALDH1A2	PE(16:0_16:0)	rs534933	chr15_58443023_A_C	15	58443023	3.88e-12	Cadby et al. 2022	rs534933
LIPC, LIPC-AS1, ALDH1A2	PE(16:0_16:0)	rs473224	chr15_58445142_T_G	15	58445142	1.92e-08	Cadby et al. 2022	rs473224
LIPC, LIPC-AS1, ALDH1A2	PE(16:0_16:0)	rs488490	chr15_58445462_C_A	15	58445462	2.01e-08	Cadby et al. 2022	rs488490
LIPC, LIPC-AS1, ALDH1A2	PE(16:0_16:0)	rs573922	chr15_58447895_C_T	15	58447895	3.7e-10	Cadby et al. 2022	rs573922
LIPC, LIPC-AS1, ALDH1A2	PE(16:0_16:0)	rs485671	chr15_58448935_A_C	15	58448935	1.32e-11	Cadby et al. 2022	rs485671
LIPC, LIPC-AS1, ALDH1A2	PE(16:0_16:0)	rs485538	chr15_58448978_C_T	15	58448978	1.55e-11	Cadby et al. 2022	rs485538
LIPC, LIPC-AS1, ALDH1A2	PE(16:0_16:0)	rs572410	chr15_58449185_C_G	15	58449185	1.96e-13	Cadby et al. 2022	rs572410
LIPC, LIPC-AS1, ALDH1A2	PE(16:0_16:0)	rs686958	chr15_58449685_T_A	15	58449685	6.35e-14	Cadby et al. 2022	rs686958
LIPC, LIPC-AS1, ALDH1A2	PE(16:0_16:0)	rs567746	chr15_58449692_A_G	15	58449692	5.69e-14	Cadby et al. 2022	rs567746
LIPC, LIPC-AS1, ALDH1A2	PE(16:0_16:0)	rs261336	chr15_58450219_G_A	15	58450219	1.42e-11	Cadby et al. 2022	rs261336
ELAPOR1	PE(16:0_16:1)	rs140406397	chr1_109155133_C_G	1	109155133	4.62e-08	Cadby et al. 2022	rs140406397
MYRF, TMEM258	PE(16:0_16:1)	rs174528	chr11_61776027_T_C	11	61776027	4.85e-13	Cadby et al. 2022	rs174528
MYRF, TMEM258	PE(16:0_16:1)	rs174529	chr11_61776489_T_C	11	61776489	7.44e-13	Cadby et al. 2022	rs174529
MYRF, TMEM258	PE(16:0_16:1)	rs174530	chr11_61779120_A_G	11	61779120	1.83e-12	Cadby et al. 2022	rs174530
MYRF, TMEM258	PE(16:0_16:1)	rs108499	chr11_61779765_C_T	11	61779765	5.11e-11	Cadby et al. 2022	rs108499
MYRF, TMEM258	PE(16:0_16:1)	rs174533	chr11_61781553_G_A	11	61781553	8.03e-14	Cadby et al. 2022	rs174533
MYRF, TMEM258	PE(16:0_16:1)	rs174534	chr11_61781986_A_G	11	61781986	4.65e-11	Cadby et al. 2022	rs174534
MYRF, TMEM258	PE(16:0_16:1)	rs174535	chr11_61783884_T_C	11	61783884	2.23e-13	Cadby et al. 2022	rs174535
TMEM258, MYRF	PE(16:0_16:1)	rs174536	chr11_61784455_A_C	11	61784455	1.66e-13	Cadby et al. 2022	rs174536
TMEM258, MYRF	PE(16:0_16:1)	rs174537	chr11_61785208_G_T	11	61785208	6.39e-14	Cadby et al. 2022	rs174537
FEN1, FADS2, MYRF, MIR611, TMEM258	PE(16:0_16:1)	rs102275	chr11_61790331_T_C	11	61790331	2.99e-14	Cadby et al. 2022	rs102275
FEN1, FADS2, MYRF, MIR611, TMEM258	PE(16:0_16:1)	rs102274	chr11_61790354_T_C	11	61790354	6.83e-14	Cadby et al. 2022	rs102274
TMEM258, MIR611, FEN1, FADS2, MYRF	PE(16:0_16:1)	rs174538	chr11_61792609_G_A	11	61792609	2.11e-11	Cadby et al. 2022	rs174538
FEN1, TMEM258, MIR611, FADS1, FADS2	PE(16:0_16:1)	rs4246215	chr11_61796827_G_T	11	61796827	7.17e-13	Cadby et al. 2022	rs4246215
FEN1, FADS1, FADS2	PE(16:0_16:1)	rs174541	chr11_61798436_T_C	11	61798436	1.05e-12	Cadby et al. 2022	rs174541
FADS1, FEN1, FADS2	PE(16:0_16:1)	rs174544	chr11_61800281_C_A	11	61800281	7.33e-12	Cadby et al. 2022	rs174544
FADS1, FEN1, FADS2	PE(16:0_16:1)	rs174545	chr11_61801834_C_G	11	61801834	8.34e-14	Cadby et al. 2022	rs174545
FADS1, FADS2	PE(16:0_16:1)	rs174546	chr11_61802358_C_T	11	61802358	8.33e-14	Cadby et al. 2022	rs174546
FADS1, FADS2	PE(16:0_16:1)	rs174547	chr11_61803311_T_C	11	61803311	8.47e-14	Cadby et al. 2022	rs174547
FADS1, FADS2	PE(16:0_16:1)	rs174548	chr11_61803876_C_G	11	61803876	1.74e-12	Cadby et al. 2022	rs174548
FADS1, FADS2	PE(16:0_16:1)	rs174549	chr11_61803910_G_A	11	61803910	7.56e-12	Cadby et al. 2022	rs174549
FADS1, FADS2	PE(16:0_16:1)	rs174550	chr11_61804006_T_C	11	61804006	8.69e-14	Cadby et al. 2022	rs174550
FADS1, FADS2	PE(16:0_16:1)	rs174553	chr11_61807686_A_G	11	61807686	9.39e-14	Cadby et al. 2022	rs174553
FADS1, FADS2, MIR1908	PE(16:0_16:1)	rs174554	chr11_61811991_A_G	11	61811991	1.37e-13	Cadby et al. 2022	rs174554
FADS1, FADS2, MIR1908	PE(16:0_16:1)	rs174555	chr11_61812288_T_C	11	61812288	7.04e-12	Cadby et al. 2022	rs174555
FADS1, FADS2, MIR1908	PE(16:0_16:1)	rs174556	chr11_61813163_C_T	11	61813163	9.82e-12	Cadby et al. 2022	rs174556
FADS1, FADS2, MIR1908	PE(16:0_16:1)	rs174559	chr11_61814184_G_A	11	61814184	1.01e-09	Cadby et al. 2022	rs174559
FADS1, FADS2, MIR1908	PE(16:0_16:1)	rs174560	chr11_61814292_T_C	11	61814292	1.7e-12	Cadby et al. 2022	rs174560
FADS1, FADS2, MIR1908	PE(16:0_16:1)	rs174561	chr11_61815236_T_C	11	61815236	7.17e-12	Cadby et al. 2022	rs174561
FADS1, MIR1908, FADS2	PE(16:0_16:1)	rs174562	chr11_61817672_A_G	11	61817672	1.13e-13	Cadby et al. 2022	rs174562
FADS1, FADS2	PE(16:0_16:1)	rs174564	chr11_61820833_A_G	11	61820833	3.77e-14	Cadby et al. 2022	rs174564
FADS1, FADS2	PE(16:0_16:1)	rs28456	chr11_61822009_A_G	11	61822009	6.95e-12	Cadby et al. 2022	rs28456
FADS2, FADS1	PE(16:0_16:1)	rs174566	chr11_61824890_A_G	11	61824890	4.72e-14	Cadby et al. 2022	rs174566
FADS2, FADS1	PE(16:0_16:1)	rs174567	chr11_61825533_A_G	11	61825533	5.99e-14	Cadby et al. 2022	rs174567
FADS2, FADS1	PE(16:0_16:1)	rs174568	chr11_61826344_C_T	11	61826344	2.34e-13	Cadby et al. 2022	rs174568
FADS2, FADS1	PE(16:0_16:1)	rs99780	chr11_61829161_C_T	11	61829161	3.8e-14	Cadby et al. 2022	rs99780
FADS1, FADS2	PE(16:0_16:1)	rs1535	chr11_61830500_A_G	11	61830500	8.16e-14	Cadby et al. 2022	rs1535
FADS1, FADS2	PE(16:0_16:1)	rs174572	chr11_61830816_C_T	11	61830816	8.85e-10	Cadby et al. 2022	rs174572
FADS1, FADS2	PE(16:0_16:1)	rs174573	chr11_61832855_G_A	11	61832855	1.06e-09	Cadby et al. 2022	rs174573
FADS1, FADS2	PE(16:0_16:1)	rs174574	chr11_61832870_A_C	11	61832870	6.98e-14	Cadby et al. 2022	rs174574
FADS2	PE(16:0_16:1)	rs174575	chr11_61834531_C_G	11	61834531	3.91e-10	Cadby et al. 2022	rs174575
FADS2	PE(16:0_16:1)	rs174576	chr11_61836038_C_A	11	61836038	1.03e-13	Cadby et al. 2022	rs174576
FADS2	PE(16:0_16:1)	rs174577	chr11_61837342_C_A	11	61837342	1.25e-13	Cadby et al. 2022	rs174577
FADS2	PE(16:0_16:1)	rs174578	chr11_61838027_T_A	11	61838027	1.44e-13	Cadby et al. 2022	rs174578
FADS2	PE(16:0_16:1)	rs174580	chr11_61839170_A_G	11	61839170	2.73e-13	Cadby et al. 2022	rs174580
FADS2	PE(16:0_16:1)	rs174581	chr11_61839211_G_A	11	61839211	2.59e-13	Cadby et al. 2022	rs174581
FADS2	PE(16:0_16:1)	rs174583	chr11_61842278_C_T	11	61842278	2.93e-13	Cadby et al. 2022	rs174583
FADS2	PE(16:0_16:1)	rs174584	chr11_61843278_G_A	11	61843278	1.76e-13	Cadby et al. 2022	rs174584
FADS2	PE(16:0_16:1)	rs174591	chr11_61850204_T_A	11	61850204	6.64e-10	Cadby et al. 2022	rs174591
FADS2	PE(16:0_16:1)	rs174592	chr11_61851136_A_G	11	61851136	6.25e-12	Cadby et al. 2022	rs174592
FADS2	PE(16:0_16:1)	rs174593	chr11_61851359_T_C	11	61851359	2.79e-08	Cadby et al. 2022	rs174593
FADS2	PE(16:0_16:1)	rs174594	chr11_61852357_C_A	11	61852357	1.39e-11	Cadby et al. 2022	rs174594
FADS2	PE(16:0_16:1)	rs174598	chr11_61853722_G_A	11	61853722	1.2e-08	Cadby et al. 2022	rs174598
FADS2	PE(16:0_16:1)	rs174599	chr11_61854084_G_C	11	61854084	1.97e-11	Cadby et al. 2022	rs174599
FADS2	PE(16:0_16:1)	rs174600	chr11_61854755_T_C	11	61854755	1.04e-08	Cadby et al. 2022	rs174600
FADS2	PE(16:0_16:1)	rs174601	chr11_61855668_C_T	11	61855668	8.32e-12	Cadby et al. 2022	rs174601
FADS2	PE(16:0_16:1)	rs97384	chr11_61856709_T_C	11	61856709	3.19e-10	Cadby et al. 2022	rs97384
ALDH1A2	PE(16:0_16:1)	rs10152355	chr15_58378979_C_A	15	58378979	2.05e-08	Cadby et al. 2022	rs10152355
ALDH1A2	PE(16:0_16:1)	rs1601933	chr15_58379360_C_T	15	58379360	3.46e-11	Cadby et al. 2022	rs1601933
ALDH1A2	PE(16:0_16:1)	rs1601935	chr15_58379566_G_T	15	58379566	4.96e-15	Cadby et al. 2022	rs1601935
ALDH1A2	PE(16:0_16:1)	rs12908474	chr15_58379935_C_T	15	58379935	3.13e-10	Cadby et al. 2022	rs12908474
ALDH1A2	PE(16:0_16:1)	rs62001736	chr15_58381852_G_A	15	58381852	1.39e-17	Cadby et al. 2022	rs62001736
ALDH1A2	PE(16:0_16:1)	rs2043082	chr15_58382109_G_A	15	58382109	1.65e-19	Cadby et al. 2022	rs2043082
ALDH1A2	PE(16:0_16:1)	rs4775041	chr15_58382496_G_C	15	58382496	2.15e-17	Cadby et al. 2022	rs4775041
ALDH1A2	PE(16:0_16:1)	rs80123226	chr15_58383833_A_T	15	58383833	1.75e-17	Cadby et al. 2022	rs80123226
ALDH1A2	PE(16:0_16:1)	rs11858759	chr15_58384622_G_A	15	58384622	1.99e-17	Cadby et al. 2022	rs11858759
ALDH1A2	PE(16:0_16:1)	rs11071377	chr15_58385196_A_T	15	58385196	3.48e-12	Cadby et al. 2022	rs11071377
ALDH1A2	PE(16:0_16:1)	rs10468017	chr15_58386313_C_T	15	58386313	2.27e-19	Cadby et al. 2022	rs10468017
ALDH1A2	PE(16:0_16:1)	rs261290	chr15_58386521_T_C	15	58386521	9.67e-22	Cadby et al. 2022	rs261290
ALDH1A2	PE(16:0_16:1)	rs56358871	chr15_58387188_G_C	15	58387188	3.46e-13	Cadby et al. 2022	rs56358871
ALDH1A2	PE(16:0_16:1)	rs7350789	chr15_58387469_G_A	15	58387469	5.14e-21	Cadby et al. 2022	rs7350789
ALDH1A2	PE(16:0_16:1)	rs261291	chr15_58387979_T_C	15	58387979	2.33e-21	Cadby et al. 2022	rs261291
ALDH1A2	PE(16:0_16:1)	rs7177289	chr15_58387985_C_T	15	58387985	6.8e-21	Cadby et al. 2022	rs7177289
ALDH1A2	PE(16:0_16:1)	rs2414577	chr15_58388439_T_C	15	58388439	4.96e-22	Cadby et al. 2022	rs2414577
ALDH1A2	PE(16:0_16:1)	rs2414578	chr15_58388440_T_C	15	58388440	5.48e-22	Cadby et al. 2022	rs2414578
ALDH1A2	PE(16:0_16:1)	rs35853021	chr15_58388444_G_T	15	58388444	4.42e-20	Cadby et al. 2022	rs35853021
ALDH1A2	PE(16:0_16:1)	rs2043085	chr15_58388755_T_C	15	58388755	3.92e-24	Cadby et al. 2022	rs2043085
ALDH1A2	PE(16:0_16:1)	rs56358871	chr15_58387188_G_C	15	58387188	2.24e-13	Cadby et al. 2022	rs28698356
ALDH1A2	PE(16:0_16:1)	rs2043084	chr15_58390297_G_C	15	58390297	3.83e-14	Cadby et al. 2022	rs2043084
ALDH1A2	PE(16:0_16:1)	rs1532085	chr15_58391167_A_G	15	58391167	8.75e-24	Cadby et al. 2022	rs1532085
ALDH1A2	PE(16:0_16:1)	rs12905732	chr15_58391343_G_C	15	58391343	2.71e-12	Cadby et al. 2022	rs12905732
ALDH1A2	PE(16:0_16:1)	rs11853674	chr15_58391858_A_G	15	58391858	2.23e-13	Cadby et al. 2022	rs11853674
ALDH1A2	PE(16:0_16:1)	rs17821274	chr15_58392279_T_C	15	58392279	3.93e-09	Cadby et al. 2022	rs17821274
ALDH1A2	PE(16:0_16:1)	rs4775044	chr15_58392768_T_G	15	58392768	9.98e-20	Cadby et al. 2022	rs4775044
ALDH1A2	PE(16:0_16:1)	rs261298	chr15_58393958_C_G	15	58393958	2.11e-12	Cadby et al. 2022	rs261298
ALDH1A2	PE(16:0_16:1)	rs261299	chr15_58394053_G_A	15	58394053	1.13e-12	Cadby et al. 2022	rs261299
ALDH1A2	PE(16:0_16:1)	rs75663614	chr15_58394841_T_C	15	58394841	3.94e-08	Cadby et al. 2022	rs75663614
ALDH1A2	PE(16:0_16:1)	rs7171102	chr15_58395331_G_A	15	58395331	8.57e-14	Cadby et al. 2022	rs7171102
ALDH1A2	PE(16:0_16:1)	rs174418	chr15_58395404_T_C	15	58395404	1.55e-19	Cadby et al. 2022	rs174418
ALDH1A2	PE(16:0_16:1)	rs493258	chr15_58395681_T_C	15	58395681	5.42e-19	Cadby et al. 2022	rs493258
ALDH1A2	PE(16:0_16:1)	rs920915	chr15_58396268_C_G	15	58396268	2.2e-18	Cadby et al. 2022	rs920915
ALDH1A2	PE(16:0_16:1)	rs920916	chr15_58396278_G_A	15	58396278	3.4e-18	Cadby et al. 2022	rs920916
ALDH1A2	PE(16:0_16:1)	rs11855284	chr15_58396988_T_C	15	58396988	9.44e-13	Cadby et al. 2022	rs11855284
ALDH1A2	PE(16:0_16:1)	rs11858481	chr15_58396998_C_T	15	58396998	6.3e-14	Cadby et al. 2022	rs11858481
ALDH1A2	PE(16:0_16:1)	rs415799	chr15_58398555_G_A	15	58398555	1.37e-16	Cadby et al. 2022	rs415799
ALDH1A2	PE(16:0_16:1)	rs443401	chr15_58399896_C_G	15	58399896	1.14e-16	Cadby et al. 2022	rs443401
ALDH1A2	PE(16:0_16:1)	rs397923	chr15_58399919_A_T	15	58399919	9.96e-20	Cadby et al. 2022	rs397923
ALDH1A2	PE(16:0_16:1)	rs35128881	chr15_58399949_G_T	15	58399949	1.37e-12	Cadby et al. 2022	rs35128881
ALDH1A2	PE(16:0_16:1)	rs12708454	chr15_58400003_A_C	15	58400003	5.38e-10	Cadby et al. 2022	rs12708454
ALDH1A2	PE(16:0_16:1)	rs12906722	chr15_58400516_C_T	15	58400516	6.42e-14	Cadby et al. 2022	rs12906722
ALDH1A2	PE(16:0_16:1)	rs16940204	chr15_58400737_C_T	15	58400737	2.63e-13	Cadby et al. 2022	rs16940204
ALDH1A2	PE(16:0_16:1)	rs487766	chr15_58401661_C_T	15	58401661	5.54e-13	Cadby et al. 2022	rs487766
ALDH1A2	PE(16:0_16:1)	rs723967	chr15_58404101_T_C	15	58404101	1.06e-17	Cadby et al. 2022	rs723967
LIPC, ALDH1A2	PE(16:0_16:1)	rs12440032	chr15_58405635_C_G	15	58405635	1.99e-12	Cadby et al. 2022	rs12440032
LIPC, ALDH1A2	PE(16:0_16:1)	rs62000864	chr15_58406044_T_G	15	58406044	9.87e-11	Cadby et al. 2022	rs62000864
LIPC, ALDH1A2	PE(16:0_16:1)	rs12440217	chr15_58406158_G_A	15	58406158	2.07e-12	Cadby et al. 2022	rs12440217
LIPC, ALDH1A2	PE(16:0_16:1)	rs11856159	chr15_58406811_C_T	15	58406811	1.05e-12	Cadby et al. 2022	rs11856159
LIPC, ALDH1A2	PE(16:0_16:1)	rs13329672	chr15_58407738_C_T	15	58407738	1.68e-09	Cadby et al. 2022	rs13329672
LIPC, ALDH1A2	PE(16:0_16:1)	rs17240869	chr15_58408112_T_C	15	58408112	1.06e-11	Cadby et al. 2022	rs17240869
LIPC, ALDH1A2	PE(16:0_16:1)	rs17240876	chr15_58409352_A_G	15	58409352	1.33e-12	Cadby et al. 2022	rs17240876
LIPC, ALDH1A2	PE(16:0_16:1)	rs150364420	chr15_58409732_A_G	15	58409732	1.15e-12	Cadby et al. 2022	rs150364420
LIPC, ALDH1A2	PE(16:0_16:1)	rs12438999	chr15_58410126_A_G	15	58410126	6.33e-18	Cadby et al. 2022	rs12438999
LIPC, ALDH1A2	PE(16:0_16:1)	rs17821310	chr15_58410665_T_C	15	58410665	4.72e-11	Cadby et al. 2022	rs17821310
ALDH1A2, LIPC	PE(16:0_16:1)	rs17821316	chr15_58410870_A_C	15	58410870	6.56e-13	Cadby et al. 2022	rs17821316
ALDH1A2, LIPC	PE(16:0_16:1)	rs17821322	chr15_58410901_T_C	15	58410901	5.16e-11	Cadby et al. 2022	rs17821322
ALDH1A2, LIPC	PE(16:0_16:1)	rs55993842	chr15_58411865_G_T	15	58411865	1.55e-09	Cadby et al. 2022	rs55993842
ALDH1A2, LIPC	PE(16:0_16:1)	rs112516541	chr15_58415110_A_C	15	58415110	8.46e-10	Cadby et al. 2022	rs28442086
ALDH1A2, LIPC	PE(16:0_16:1)	rs62000868	chr15_58413781_C_G	15	58413781	4.82e-10	Cadby et al. 2022	rs62000868
ALDH1A2, LIPC	PE(16:0_16:1)	rs409668	chr15_58414727_T_A	15	58414727	1.54e-11	Cadby et al. 2022	rs409668
ALDH1A2, LIPC	PE(16:0_16:1)	rs112516541	chr15_58415110_A_C	15	58415110	5.61e-10	Cadby et al. 2022	rs112516541
ALDH1A2, LIPC	PE(16:0_16:1)	rs60315394	chr15_58416982_C_T	15	58416982	2.9e-09	Cadby et al. 2022	rs60315394
ALDH1A2, LIPC	PE(16:0_16:1)	rs422137	chr15_58416983_G_A	15	58416983	1.25e-15	Cadby et al. 2022	rs422137
ALDH1A2, LIPC	PE(16:0_16:1)	rs55696635	chr15_58417551_G_A	15	58417551	4.12e-09	Cadby et al. 2022	rs55696635
ALDH1A2, LIPC	PE(16:0_16:1)	rs11071380	chr15_58418428_C_A	15	58418428	3.29e-09	Cadby et al. 2022	rs11071380
ALDH1A2, LIPC	PE(16:0_16:1)	rs11854624	chr15_58420618_C_G	15	58420618	2.79e-08	Cadby et al. 2022	rs11854624
ALDH1A2, LIPC	PE(16:0_16:1)	rs8026082	chr15_58422282_C_G	15	58422282	8.64e-09	Cadby et al. 2022	rs8026082
ALDH1A2, LIPC	PE(16:0_16:1)	rs792902	chr15_58423845_A_G	15	58423845	1.5e-10	Cadby et al. 2022	rs792902
ALDH1A2, LIPC	PE(16:0_16:1)	rs515081	chr15_58424058_A_G	15	58424058	9.74e-11	Cadby et al. 2022	rs515081
LIPC, LIPC-AS1, ALDH1A2	PE(16:0_16:1)	rs1077835	chr15_58431227_A_G	15	58431227	2.52e-21	Cadby et al. 2022	rs1077835
LIPC, LIPC-AS1, ALDH1A2	PE(16:0_16:1)	rs1077834	chr15_58431280_T_C	15	58431280	2.47e-21	Cadby et al. 2022	rs1077834
LIPC, LIPC-AS1, ALDH1A2	PE(16:0_16:1)	rs1800588	chr15_58431476_C_T	15	58431476	3.4e-20	Cadby et al. 2022	rs1800588
LIPC, LIPC-AS1, ALDH1A2	PE(16:0_16:1)	rs2070895	chr15_58431740_G_A	15	58431740	3.09e-21	Cadby et al. 2022	rs2070895
LIPC-AS1, LIPC, ALDH1A2	PE(16:0_16:1)	rs8034802	chr15_58432593_T_A	15	58432593	7.61e-10	Cadby et al. 2022	rs8034802
LIPC-AS1, LIPC, ALDH1A2	PE(16:0_16:1)	rs8033940	chr15_58432643_G_A	15	58432643	1.15e-11	Cadby et al. 2022	rs8033940
LIPC-AS1, LIPC, ALDH1A2	PE(16:0_16:1)	rs633695	chr15_58433640_A_G	15	58433640	2.96e-09	Cadby et al. 2022	rs633695
LIPC-AS1, LIPC, ALDH1A2	PE(16:0_16:1)	rs261334	chr15_58434545_G_C	15	58434545	1.66e-18	Cadby et al. 2022	rs261334
LIPC, ALDH1A2, LIPC-AS1	PE(16:0_16:1)	rs261332	chr15_58435126_A_G	15	58435126	3.21e-18	Cadby et al. 2022	rs261332
LIPC, LIPC-AS1, ALDH1A2	PE(16:0_16:1)	rs588136	chr15_58438299_C_T	15	58438299	1.64e-17	Cadby et al. 2022	rs588136
LIPC, LIPC-AS1, ALDH1A2	PE(16:0_16:1)	rs261342	chr15_58438954_G_C	15	58438954	2.53e-16	Cadby et al. 2022	rs261342
LIPC, LIPC-AS1, ALDH1A2	PE(16:0_16:1)	rs261338	chr15_58442806_A_G	15	58442806	1.75e-10	Cadby et al. 2022	rs261338
LIPC, LIPC-AS1, ALDH1A2	PE(16:0_16:1)	rs534933	chr15_58443023_A_C	15	58443023	1.7e-10	Cadby et al. 2022	rs534933
LIPC, LIPC-AS1, ALDH1A2	PE(16:0_16:1)	rs473224	chr15_58445142_T_G	15	58445142	9.13e-11	Cadby et al. 2022	rs473224
LIPC, LIPC-AS1, ALDH1A2	PE(16:0_16:1)	rs488490	chr15_58445462_C_A	15	58445462	9.45e-11	Cadby et al. 2022	rs488490
LIPC, LIPC-AS1, ALDH1A2	PE(16:0_16:1)	rs573922	chr15_58447895_C_T	15	58447895	2.13e-09	Cadby et al. 2022	rs573922
LIPC, LIPC-AS1, ALDH1A2	PE(16:0_16:1)	rs485671	chr15_58448935_A_C	15	58448935	3.89e-10	Cadby et al. 2022	rs485671
LIPC, LIPC-AS1, ALDH1A2	PE(16:0_16:1)	rs485538	chr15_58448978_C_T	15	58448978	4.25e-10	Cadby et al. 2022	rs485538
LIPC, LIPC-AS1, ALDH1A2	PE(16:0_16:1)	rs572410	chr15_58449185_C_G	15	58449185	5.69e-11	Cadby et al. 2022	rs572410
LIPC, LIPC-AS1, ALDH1A2	PE(16:0_16:1)	rs686958	chr15_58449685_T_A	15	58449685	2.05e-11	Cadby et al. 2022	rs686958
LIPC, LIPC-AS1, ALDH1A2	PE(16:0_16:1)	rs567746	chr15_58449692_A_G	15	58449692	1.97e-11	Cadby et al. 2022	rs567746
LIPC, LIPC-AS1, ALDH1A2	PE(16:0_16:1)	rs261336	chr15_58450219_G_A	15	58450219	8.88e-10	Cadby et al. 2022	rs261336
MYRF, TMEM258	PE(16:0_18:1)	rs174528	chr11_61776027_T_C	11	61776027	1.62e-11	Cadby et al. 2022	rs174528
MYRF, TMEM258	PE(16:0_18:1)	rs174529	chr11_61776489_T_C	11	61776489	9.6e-12	Cadby et al. 2022	rs174529
MYRF, TMEM258	PE(16:0_18:1)	rs174530	chr11_61779120_A_G	11	61779120	3.59e-11	Cadby et al. 2022	rs174530
MYRF, TMEM258	PE(16:0_18:1)	rs108499	chr11_61779765_C_T	11	61779765	2.17e-09	Cadby et al. 2022	rs108499
MYRF, TMEM258	PE(16:0_18:1)	rs174533	chr11_61781553_G_A	11	61781553	2.58e-12	Cadby et al. 2022	rs174533
MYRF, TMEM258	PE(16:0_18:1)	rs174534	chr11_61781986_A_G	11	61781986	1.22e-09	Cadby et al. 2022	rs174534
MYRF, TMEM258	PE(16:0_18:1)	rs174535	chr11_61783884_T_C	11	61783884	3.75e-12	Cadby et al. 2022	rs174535
TMEM258, MYRF	PE(16:0_18:1)	rs174536	chr11_61784455_A_C	11	61784455	3.95e-12	Cadby et al. 2022	rs174536
TMEM258, MYRF	PE(16:0_18:1)	rs174537	chr11_61785208_G_T	11	61785208	2.26e-12	Cadby et al. 2022	rs174537
FEN1, FADS2, MYRF, MIR611, TMEM258	PE(16:0_18:1)	rs102275	chr11_61790331_T_C	11	61790331	2.71e-12	Cadby et al. 2022	rs102275
FEN1, FADS2, MYRF, MIR611, TMEM258	PE(16:0_18:1)	rs102274	chr11_61790354_T_C	11	61790354	2.64e-12	Cadby et al. 2022	rs102274
TMEM258, MIR611, FEN1, FADS2, MYRF	PE(16:0_18:1)	rs174538	chr11_61792609_G_A	11	61792609	1.07e-09	Cadby et al. 2022	rs174538
FEN1, TMEM258, MIR611, FADS1, FADS2	PE(16:0_18:1)	rs4246215	chr11_61796827_G_T	11	61796827	7.61e-12	Cadby et al. 2022	rs4246215
FEN1, FADS1, FADS2	PE(16:0_18:1)	rs174541	chr11_61798436_T_C	11	61798436	8.69e-12	Cadby et al. 2022	rs174541
FADS1, FEN1, FADS2	PE(16:0_18:1)	rs174544	chr11_61800281_C_A	11	61800281	1.63e-10	Cadby et al. 2022	rs174544
FADS1, FEN1, FADS2	PE(16:0_18:1)	rs174545	chr11_61801834_C_G	11	61801834	2.89e-12	Cadby et al. 2022	rs174545
FADS1, FADS2	PE(16:0_18:1)	rs174546	chr11_61802358_C_T	11	61802358	2.89e-12	Cadby et al. 2022	rs174546
FADS1, FADS2	PE(16:0_18:1)	rs174547	chr11_61803311_T_C	11	61803311	2.92e-12	Cadby et al. 2022	rs174547
FADS1, FADS2	PE(16:0_18:1)	rs174548	chr11_61803876_C_G	11	61803876	7.29e-11	Cadby et al. 2022	rs174548
FADS1, FADS2	PE(16:0_18:1)	rs174549	chr11_61803910_G_A	11	61803910	1.48e-10	Cadby et al. 2022	rs174549
FADS1, FADS2	PE(16:0_18:1)	rs174550	chr11_61804006_T_C	11	61804006	3e-12	Cadby et al. 2022	rs174550
FADS1, FADS2	PE(16:0_18:1)	rs174553	chr11_61807686_A_G	11	61807686	3.25e-12	Cadby et al. 2022	rs174553
FADS1, FADS2, MIR1908	PE(16:0_18:1)	rs174554	chr11_61811991_A_G	11	61811991	4.82e-12	Cadby et al. 2022	rs174554
FADS1, FADS2, MIR1908	PE(16:0_18:1)	rs174555	chr11_61812288_T_C	11	61812288	1.59e-10	Cadby et al. 2022	rs174555
FADS1, FADS2, MIR1908	PE(16:0_18:1)	rs174556	chr11_61813163_C_T	11	61813163	2.02e-10	Cadby et al. 2022	rs174556
FADS1, FADS2, MIR1908	PE(16:0_18:1)	rs174559	chr11_61814184_G_A	11	61814184	2.85e-08	Cadby et al. 2022	rs174559
FADS1, FADS2, MIR1908	PE(16:0_18:1)	rs174560	chr11_61814292_T_C	11	61814292	8.17e-11	Cadby et al. 2022	rs174560
FADS1, FADS2, MIR1908	PE(16:0_18:1)	rs174561	chr11_61815236_T_C	11	61815236	1.61e-10	Cadby et al. 2022	rs174561
FADS1, MIR1908, FADS2	PE(16:0_18:1)	rs174562	chr11_61817672_A_G	11	61817672	3.76e-12	Cadby et al. 2022	rs174562
FADS1, FADS2	PE(16:0_18:1)	rs174564	chr11_61820833_A_G	11	61820833	3.26e-12	Cadby et al. 2022	rs174564
FADS1, FADS2	PE(16:0_18:1)	rs28456	chr11_61822009_A_G	11	61822009	2.91e-10	Cadby et al. 2022	rs28456
FADS2, FADS1	PE(16:0_18:1)	rs174566	chr11_61824890_A_G	11	61824890	3.04e-12	Cadby et al. 2022	rs174566
FADS2, FADS1	PE(16:0_18:1)	rs174567	chr11_61825533_A_G	11	61825533	3.49e-12	Cadby et al. 2022	rs174567
FADS2, FADS1	PE(16:0_18:1)	rs174568	chr11_61826344_C_T	11	61826344	6.37e-12	Cadby et al. 2022	rs174568
FADS2, FADS1	PE(16:0_18:1)	rs99780	chr11_61829161_C_T	11	61829161	3.61e-12	Cadby et al. 2022	rs99780
FADS1, FADS2	PE(16:0_18:1)	rs1535	chr11_61830500_A_G	11	61830500	3.53e-12	Cadby et al. 2022	rs1535
FADS1, FADS2	PE(16:0_18:1)	rs174574	chr11_61832870_A_C	11	61832870	7.16e-12	Cadby et al. 2022	rs174574
FADS2	PE(16:0_18:1)	rs174576	chr11_61836038_C_A	11	61836038	1.11e-11	Cadby et al. 2022	rs174576
FADS2	PE(16:0_18:1)	rs174577	chr11_61837342_C_A	11	61837342	8.95e-12	Cadby et al. 2022	rs174577
FADS2	PE(16:0_18:1)	rs174578	chr11_61838027_T_A	11	61838027	1.26e-11	Cadby et al. 2022	rs174578
FADS2	PE(16:0_18:1)	rs174580	chr11_61839170_A_G	11	61839170	1.95e-11	Cadby et al. 2022	rs174580
FADS2	PE(16:0_18:1)	rs174581	chr11_61839211_G_A	11	61839211	1.69e-11	Cadby et al. 2022	rs174581
FADS2	PE(16:0_18:1)	rs174583	chr11_61842278_C_T	11	61842278	1.7e-11	Cadby et al. 2022	rs174583
FADS2	PE(16:0_18:1)	rs174584	chr11_61843278_G_A	11	61843278	7.36e-12	Cadby et al. 2022	rs174584
FADS2	PE(16:0_18:1)	rs174592	chr11_61851136_A_G	11	61851136	4.92e-11	Cadby et al. 2022	rs174592
FADS2	PE(16:0_18:1)	rs174594	chr11_61852357_C_A	11	61852357	1.08e-10	Cadby et al. 2022	rs174594
FADS2	PE(16:0_18:1)	rs174599	chr11_61854084_G_C	11	61854084	1.49e-10	Cadby et al. 2022	rs174599
FADS2	PE(16:0_18:1)	rs174601	chr11_61855668_C_T	11	61855668	5.58e-11	Cadby et al. 2022	rs174601
FADS2	PE(16:0_18:1)	rs97384	chr11_61856709_T_C	11	61856709	1.45e-09	Cadby et al. 2022	rs97384
ALDH1A2	PE(16:0_18:1)	rs1123294	chr15_58252865_C_G	15	58252865	8.31e-10	Cadby et al. 2022	rs1123294
ALDH1A2	PE(16:0_18:1)	rs7165301	chr15_58260407_T_C	15	58260407	5.48e-10	Cadby et al. 2022	rs7165301
ALDH1A2	PE(16:0_18:1)	rs55760919	chr15_58267917_T_G	15	58267917	4.47e-10	Cadby et al. 2022	rs55760919
ALDH1A2	PE(16:0_18:1)	rs55966152	chr15_58268807_A_G	15	58268807	2.61e-09	Cadby et al. 2022	rs55966152
ALDH1A2	PE(16:0_18:1)	rs62001667	chr15_58274096_C_G	15	58274096	8.19e-09	Cadby et al. 2022	rs62001667
ALDH1A2	PE(16:0_18:1)	rs62001668	chr15_58274517_T_G	15	58274517	1.18e-08	Cadby et al. 2022	rs62001668
ALDH1A2	PE(16:0_18:1)	rs62001669	chr15_58274923_C_T	15	58274923	1.12e-09	Cadby et al. 2022	rs62001669
ALDH1A2	PE(16:0_18:1)	rs8040386	chr15_58275587_A_G	15	58275587	8.64e-10	Cadby et al. 2022	rs8040386
ALDH1A2	PE(16:0_18:1)	rs62001677	chr15_58276517_C_T	15	58276517	2.68e-10	Cadby et al. 2022	rs62001677
ALDH1A2	PE(16:0_18:1)	rs72739147	chr15_58279202_A_T	15	58279202	1.91e-09	Cadby et al. 2022	rs72739147
ALDH1A2	PE(16:0_18:1)	rs28690720	chr15_58281634_T_G	15	58281634	3.09e-08	Cadby et al. 2022	rs28690720
ALDH1A2	PE(16:0_18:1)	rs58038553	chr15_58282125_A_G	15	58282125	2.92e-09	Cadby et al. 2022	rs58038553
ALDH1A2	PE(16:0_18:1)	rs11071371	chr15_58284027_C_T	15	58284027	4.23e-09	Cadby et al. 2022	rs11071371
ALDH1A2	PE(16:0_18:1)	rs2899623	chr15_58287445_T_C	15	58287445	3.36e-08	Cadby et al. 2022	rs2899623
ALDH1A2	PE(16:0_18:1)	rs2899624	chr15_58287757_A_G	15	58287757	4.92e-08	Cadby et al. 2022	rs2899624
ALDH1A2	PE(16:0_18:1)	rs16940011	chr15_58288005_C_G	15	58288005	3.66e-08	Cadby et al. 2022	rs16940011
ALDH1A2	PE(16:0_18:1)	rs12148780	chr15_58289090_A_G	15	58289090	3.9e-08	Cadby et al. 2022	rs12148780
ALDH1A2	PE(16:0_18:1)	rs12148399	chr15_58289171_T_A	15	58289171	3.97e-08	Cadby et al. 2022	rs12148399
ALDH1A2	PE(16:0_18:1)	rs16940017	chr15_58289949_T_A	15	58289949	4.62e-08	Cadby et al. 2022	rs16940017
ALDH1A2	PE(16:0_18:1)	rs190182262	chr15_58367219_T_A	15	58367219	1.67e-08	Cadby et al. 2022	rs190182262
ALDH1A2	PE(16:0_18:1)	rs117486534	chr15_58377504_A_C	15	58377504	2.34e-08	Cadby et al. 2022	rs117486534
ALDH1A2	PE(16:0_18:1)	rs145347194	chr15_58377936_T_C	15	58377936	3.78e-12	Cadby et al. 2022	rs145347194
ALDH1A2	PE(16:0_18:1)	rs4775039	chr15_58378698_C_G	15	58378698	1.97e-12	Cadby et al. 2022	rs4775039
ALDH1A2	PE(16:0_18:1)	rs10152355	chr15_58378979_C_A	15	58378979	2.92e-13	Cadby et al. 2022	rs10152355
ALDH1A2	PE(16:0_18:1)	rs1601933	chr15_58379360_C_T	15	58379360	8.99e-22	Cadby et al. 2022	rs1601933
ALDH1A2	PE(16:0_18:1)	rs1601935	chr15_58379566_G_T	15	58379566	2.17e-30	Cadby et al. 2022	rs1601935
ALDH1A2	PE(16:0_18:1)	rs12908474	chr15_58379935_C_T	15	58379935	5.08e-21	Cadby et al. 2022	rs12908474
ALDH1A2	PE(16:0_18:1)	rs62001736	chr15_58381852_G_A	15	58381852	1.22e-32	Cadby et al. 2022	rs62001736
ALDH1A2	PE(16:0_18:1)	rs2043082	chr15_58382109_G_A	15	58382109	6.81e-37	Cadby et al. 2022	rs2043082
ALDH1A2	PE(16:0_18:1)	rs4775041	chr15_58382496_G_C	15	58382496	1.7e-32	Cadby et al. 2022	rs4775041
ALDH1A2	PE(16:0_18:1)	rs80123226	chr15_58383833_A_T	15	58383833	5.64e-33	Cadby et al. 2022	rs80123226
ALDH1A2	PE(16:0_18:1)	rs11858759	chr15_58384622_G_A	15	58384622	1.06e-32	Cadby et al. 2022	rs11858759
ALDH1A2	PE(16:0_18:1)	rs11071377	chr15_58385196_A_T	15	58385196	4.14e-24	Cadby et al. 2022	rs11071377
ALDH1A2	PE(16:0_18:1)	rs10468017	chr15_58386313_C_T	15	58386313	1.98e-36	Cadby et al. 2022	rs10468017
ALDH1A2	PE(16:0_18:1)	rs261290	chr15_58386521_T_C	15	58386521	1.54e-40	Cadby et al. 2022	rs261290
ALDH1A2	PE(16:0_18:1)	rs56358871	chr15_58387188_G_C	15	58387188	2.25e-24	Cadby et al. 2022	rs56358871
ALDH1A2	PE(16:0_18:1)	rs7350789	chr15_58387469_G_A	15	58387469	6.37e-40	Cadby et al. 2022	rs7350789
ALDH1A2	PE(16:0_18:1)	rs261291	chr15_58387979_T_C	15	58387979	8.48e-40	Cadby et al. 2022	rs261291
ALDH1A2	PE(16:0_18:1)	rs7177289	chr15_58387985_C_T	15	58387985	8.47e-40	Cadby et al. 2022	rs7177289
ALDH1A2	PE(16:0_18:1)	rs2414577	chr15_58388439_T_C	15	58388439	1.02e-39	Cadby et al. 2022	rs2414577
ALDH1A2	PE(16:0_18:1)	rs2414578	chr15_58388440_T_C	15	58388440	1.01e-39	Cadby et al. 2022	rs2414578
ALDH1A2	PE(16:0_18:1)	rs35853021	chr15_58388444_G_T	15	58388444	1.36e-37	Cadby et al. 2022	rs35853021
ALDH1A2	PE(16:0_18:1)	rs166358	chr15_58388606_G_A	15	58388606	1.8e-08	Cadby et al. 2022	rs166358
ALDH1A2	PE(16:0_18:1)	rs2043085	chr15_58388755_T_C	15	58388755	2.79e-43	Cadby et al. 2022	rs2043085
ALDH1A2	PE(16:0_18:1)	rs75437656	chr15_58388929_A_C	15	58388929	1.55e-10	Cadby et al. 2022	rs75437656
ALDH1A2	PE(16:0_18:1)	rs56358871	chr15_58387188_G_C	15	58387188	9.26e-25	Cadby et al. 2022	rs28698356
ALDH1A2	PE(16:0_18:1)	rs261293	chr15_58389573_C_T	15	58389573	1.95e-10	Cadby et al. 2022	rs261293
ALDH1A2	PE(16:0_18:1)	rs2043084	chr15_58390297_G_C	15	58390297	3.42e-25	Cadby et al. 2022	rs2043084
ALDH1A2	PE(16:0_18:1)	rs1825955	chr15_58390584_C_A	15	58390584	3.65e-11	Cadby et al. 2022	rs1825955
ALDH1A2	PE(16:0_18:1)	rs12185071	chr15_58391028_C_T	15	58391028	3.98e-10	Cadby et al. 2022	rs12185071
ALDH1A2	PE(16:0_18:1)	rs1532085	chr15_58391167_A_G	15	58391167	5.58e-43	Cadby et al. 2022	rs1532085
ALDH1A2	PE(16:0_18:1)	rs12185072	chr15_58391211_C_T	15	58391211	6.57e-11	Cadby et al. 2022	rs12185072
ALDH1A2	PE(16:0_18:1)	rs12905732	chr15_58391343_G_C	15	58391343	1.22e-23	Cadby et al. 2022	rs12905732
ALDH1A2	PE(16:0_18:1)	rs28594460	chr15_58391386_A_G	15	58391386	7.21e-11	Cadby et al. 2022	rs28594460
ALDH1A2	PE(16:0_18:1)	rs16940167	chr15_58391498_T_C	15	58391498	9.14e-11	Cadby et al. 2022	rs16940167
ALDH1A2	PE(16:0_18:1)	rs11853674	chr15_58391858_A_G	15	58391858	7.5e-25	Cadby et al. 2022	rs11853674
ALDH1A2	PE(16:0_18:1)	rs16940168	chr15_58391955_A_T	15	58391955	2.91e-10	Cadby et al. 2022	rs16940168
ALDH1A2	PE(16:0_18:1)	rs16940170	chr15_58392083_G_A	15	58392083	3.56e-09	Cadby et al. 2022	rs16940170
ALDH1A2	PE(16:0_18:1)	rs28495863	chr15_58392182_G_A	15	58392182	2.93e-09	Cadby et al. 2022	rs28495863
ALDH1A2	PE(16:0_18:1)	rs17821274	chr15_58392279_T_C	15	58392279	1.55e-15	Cadby et al. 2022	rs17821274
ALDH1A2	PE(16:0_18:1)	rs12185093	chr15_58392477_G_A	15	58392477	7.74e-10	Cadby et al. 2022	rs12185093
ALDH1A2	PE(16:0_18:1)	rs4775044	chr15_58392768_T_G	15	58392768	3.06e-33	Cadby et al. 2022	rs4775044
ALDH1A2	PE(16:0_18:1)	rs7497636	chr15_58393432_C_T	15	58393432	3.41e-08	Cadby et al. 2022	rs28703614
ALDH1A2	PE(16:0_18:1)	rs7497636	chr15_58393432_C_T	15	58393432	1.2e-09	Cadby et al. 2022	rs7497636
ALDH1A2	PE(16:0_18:1)	rs1444942	chr15_58393614_G_C	15	58393614	1.21e-09	Cadby et al. 2022	rs1444942
ALDH1A2	PE(16:0_18:1)	rs261298	chr15_58393958_C_G	15	58393958	3.41e-24	Cadby et al. 2022	rs261298
ALDH1A2	PE(16:0_18:1)	rs261299	chr15_58394053_G_A	15	58394053	6.39e-25	Cadby et al. 2022	rs261299
ALDH1A2	PE(16:0_18:1)	rs16940174	chr15_58394139_G_A	15	58394139	1.38e-09	Cadby et al. 2022	rs16940174
ALDH1A2	PE(16:0_18:1)	rs447794	chr15_58394439_G_C	15	58394439	4.83e-09	Cadby et al. 2022	rs447794
ALDH1A2	PE(16:0_18:1)	rs76679589	chr15_58394492_C_T	15	58394492	1.29e-09	Cadby et al. 2022	rs76679589
ALDH1A2	PE(16:0_18:1)	rs261301	chr15_58394740_T_C	15	58394740	7.09e-09	Cadby et al. 2022	rs261301
ALDH1A2	PE(16:0_18:1)	rs75663614	chr15_58394841_T_C	15	58394841	1.73e-08	Cadby et al. 2022	rs75663614
ALDH1A2	PE(16:0_18:1)	rs74019425	chr15_58395266_G_T	15	58395266	8.56e-09	Cadby et al. 2022	rs74019425
ALDH1A2	PE(16:0_18:1)	rs16940181	chr15_58395325_A_C	15	58395325	2.29e-09	Cadby et al. 2022	rs16940181
ALDH1A2	PE(16:0_18:1)	rs7171102	chr15_58395331_G_A	15	58395331	2.7e-25	Cadby et al. 2022	rs7171102
ALDH1A2	PE(16:0_18:1)	rs174418	chr15_58395404_T_C	15	58395404	9.49e-38	Cadby et al. 2022	rs174418
ALDH1A2	PE(16:0_18:1)	rs166359	chr15_58395410_G_T	15	58395410	7.08e-09	Cadby et al. 2022	rs166359
ALDH1A2	PE(16:0_18:1)	rs495348	chr15_58395591_C_G	15	58395591	1.16e-08	Cadby et al. 2022	rs495348
ALDH1A2	PE(16:0_18:1)	rs8032310	chr15_58395663_G_A	15	58395663	8.14e-09	Cadby et al. 2022	rs8032310
ALDH1A2	PE(16:0_18:1)	rs493258	chr15_58395681_T_C	15	58395681	8.21e-33	Cadby et al. 2022	rs493258
ALDH1A2	PE(16:0_18:1)	rs493987	chr15_58395707_T_C	15	58395707	8.26e-09	Cadby et al. 2022	rs493987
ALDH1A2	PE(16:0_18:1)	rs920915	chr15_58396268_C_G	15	58396268	2.81e-33	Cadby et al. 2022	rs920915
ALDH1A2	PE(16:0_18:1)	rs920916	chr15_58396278_G_A	15	58396278	8.65e-33	Cadby et al. 2022	rs920916
ALDH1A2	PE(16:0_18:1)	rs920917	chr15_58396279_A_C	15	58396279	2.13e-09	Cadby et al. 2022	rs920917
ALDH1A2	PE(16:0_18:1)	rs11855284	chr15_58396988_T_C	15	58396988	1.85e-23	Cadby et al. 2022	rs11855284
ALDH1A2	PE(16:0_18:1)	rs11858481	chr15_58396998_C_T	15	58396998	5.14e-25	Cadby et al. 2022	rs11858481
ALDH1A2	PE(16:0_18:1)	rs415799	chr15_58398555_G_A	15	58398555	1.5e-29	Cadby et al. 2022	rs415799
ALDH1A2	PE(16:0_18:1)	rs443401	chr15_58399896_C_G	15	58399896	2.53e-30	Cadby et al. 2022	rs443401
ALDH1A2	PE(16:0_18:1)	rs397923	chr15_58399919_A_T	15	58399919	5.18e-35	Cadby et al. 2022	rs397923
ALDH1A2	PE(16:0_18:1)	rs35128881	chr15_58399949_G_T	15	58399949	2.1e-24	Cadby et al. 2022	rs35128881
ALDH1A2	PE(16:0_18:1)	rs12708454	chr15_58400003_A_C	15	58400003	9e-19	Cadby et al. 2022	rs12708454
ALDH1A2	PE(16:0_18:1)	rs12906722	chr15_58400516_C_T	15	58400516	4.38e-25	Cadby et al. 2022	rs12906722
ALDH1A2	PE(16:0_18:1)	rs16940204	chr15_58400737_C_T	15	58400737	3.02e-24	Cadby et al. 2022	rs16940204
ALDH1A2	PE(16:0_18:1)	rs487766	chr15_58401661_C_T	15	58401661	2.47e-24	Cadby et al. 2022	rs487766
ALDH1A2	PE(16:0_18:1)	rs723967	chr15_58404101_T_C	15	58404101	1.08e-31	Cadby et al. 2022	rs723967
LIPC, ALDH1A2	PE(16:0_18:1)	rs12440032	chr15_58405635_C_G	15	58405635	3.78e-24	Cadby et al. 2022	rs12440032
LIPC, ALDH1A2	PE(16:0_18:1)	rs28451440	chr15_58405914_T_G	15	58405914	3.16e-13	Cadby et al. 2022	rs28451440
LIPC, ALDH1A2	PE(16:0_18:1)	rs62000864	chr15_58406044_T_G	15	58406044	3.96e-24	Cadby et al. 2022	rs62000864
LIPC, ALDH1A2	PE(16:0_18:1)	rs12440217	chr15_58406158_G_A	15	58406158	4.51e-24	Cadby et al. 2022	rs12440217
LIPC, ALDH1A2	PE(16:0_18:1)	rs11852978	chr15_58406556_T_G	15	58406556	1.22e-12	Cadby et al. 2022	rs11852978
LIPC, ALDH1A2	PE(16:0_18:1)	rs11856159	chr15_58406811_C_T	15	58406811	4.6e-24	Cadby et al. 2022	rs11856159
LIPC, ALDH1A2	PE(16:0_18:1)	rs13329672	chr15_58407738_C_T	15	58407738	4.52e-20	Cadby et al. 2022	rs13329672
LIPC, ALDH1A2	PE(16:0_18:1)	rs17240869	chr15_58408112_T_C	15	58408112	1.13e-21	Cadby et al. 2022	rs17240869
LIPC, ALDH1A2	PE(16:0_18:1)	rs17240876	chr15_58409352_A_G	15	58409352	6.32e-24	Cadby et al. 2022	rs17240876
LIPC, ALDH1A2	PE(16:0_18:1)	rs150364420	chr15_58409732_A_G	15	58409732	5.44e-24	Cadby et al. 2022	rs150364420
LIPC, ALDH1A2	PE(16:0_18:1)	rs12438999	chr15_58410126_A_G	15	58410126	3.85e-32	Cadby et al. 2022	rs12438999
LIPC, ALDH1A2	PE(16:0_18:1)	rs17821310	chr15_58410665_T_C	15	58410665	3.83e-21	Cadby et al. 2022	rs17821310
ALDH1A2, LIPC	PE(16:0_18:1)	rs17821316	chr15_58410870_A_C	15	58410870	6.63e-25	Cadby et al. 2022	rs17821316
ALDH1A2, LIPC	PE(16:0_18:1)	rs17821322	chr15_58410901_T_C	15	58410901	9.22e-22	Cadby et al. 2022	rs17821322
ALDH1A2, LIPC	PE(16:0_18:1)	rs55993842	chr15_58411865_G_T	15	58411865	6.95e-20	Cadby et al. 2022	rs55993842
ALDH1A2, LIPC	PE(16:0_18:1)	rs112516541	chr15_58415110_A_C	15	58415110	1.46e-23	Cadby et al. 2022	rs28442086
ALDH1A2, LIPC	PE(16:0_18:1)	rs62000868	chr15_58413781_C_G	15	58413781	2.53e-20	Cadby et al. 2022	rs62000868
ALDH1A2, LIPC	PE(16:0_18:1)	rs62000869	chr15_58414712_A_G	15	58414712	2.24e-10	Cadby et al. 2022	rs62000869
ALDH1A2, LIPC	PE(16:0_18:1)	rs409668	chr15_58414727_T_A	15	58414727	1.54e-23	Cadby et al. 2022	rs409668
ALDH1A2, LIPC	PE(16:0_18:1)	rs112516541	chr15_58415110_A_C	15	58415110	8.76e-24	Cadby et al. 2022	rs112516541
ALDH1A2, LIPC	PE(16:0_18:1)	rs60315394	chr15_58416982_C_T	15	58416982	2.93e-18	Cadby et al. 2022	rs60315394
ALDH1A2, LIPC	PE(16:0_18:1)	rs422137	chr15_58416983_G_A	15	58416983	4.64e-29	Cadby et al. 2022	rs422137
ALDH1A2, LIPC	PE(16:0_18:1)	rs55696635	chr15_58417551_G_A	15	58417551	6.12e-18	Cadby et al. 2022	rs55696635
ALDH1A2, LIPC	PE(16:0_18:1)	rs11071380	chr15_58418428_C_A	15	58418428	1.88e-21	Cadby et al. 2022	rs11071380
ALDH1A2, LIPC	PE(16:0_18:1)	rs62000870	chr15_58418537_T_C	15	58418537	1.92e-15	Cadby et al. 2022	rs62000870
ALDH1A2, LIPC	PE(16:0_18:1)	rs11857380	chr15_58420004_T_G	15	58420004	8.87e-15	Cadby et al. 2022	rs11857380
ALDH1A2, LIPC	PE(16:0_18:1)	rs11854624	chr15_58420618_C_G	15	58420618	3.31e-18	Cadby et al. 2022	rs11854624
ALDH1A2, LIPC	PE(16:0_18:1)	rs11854656	chr15_58420746_A_C	15	58420746	1.26e-09	Cadby et al. 2022	rs11854656
ALDH1A2, LIPC	PE(16:0_18:1)	rs11858279	chr15_58420774_T_C	15	58420774	2.19e-16	Cadby et al. 2022	rs11858279
ALDH1A2, LIPC	PE(16:0_18:1)	rs8026082	chr15_58422282_C_G	15	58422282	1.18e-11	Cadby et al. 2022	rs8026082
ALDH1A2, LIPC	PE(16:0_18:1)	rs792902	chr15_58423845_A_G	15	58423845	1.18e-17	Cadby et al. 2022	rs792902
ALDH1A2, LIPC	PE(16:0_18:1)	rs515081	chr15_58424058_A_G	15	58424058	3.69e-17	Cadby et al. 2022	rs515081
ALDH1A2, LIPC	PE(16:0_18:1)	rs375372	chr15_58424416_T_G	15	58424416	1.94e-13	Cadby et al. 2022	rs375372
LIPC, ALDH1A2	PE(16:0_18:1)	rs7170361	chr15_58426799_T_C	15	58426799	1.14e-13	Cadby et al. 2022	rs7170361
LIPC, ALDH1A2	PE(16:0_18:1)	rs11635491	chr15_58427542_G_A	15	58427542	1.2e-13	Cadby et al. 2022	rs11635491
LIPC, ALDH1A2	PE(16:0_18:1)	rs11857386	chr15_58428969_G_C	15	58428969	2.26e-08	Cadby et al. 2022	rs11857386
LIPC, LIPC-AS1, ALDH1A2	PE(16:0_18:1)	rs1077835	chr15_58431227_A_G	15	58431227	2.43e-39	Cadby et al. 2022	rs1077835
LIPC, LIPC-AS1, ALDH1A2	PE(16:0_18:1)	rs1077834	chr15_58431280_T_C	15	58431280	2.28e-39	Cadby et al. 2022	rs1077834
LIPC, LIPC-AS1, ALDH1A2	PE(16:0_18:1)	rs1800588	chr15_58431476_C_T	15	58431476	1.37e-37	Cadby et al. 2022	rs1800588
LIPC, LIPC-AS1, ALDH1A2	PE(16:0_18:1)	rs2070895	chr15_58431740_G_A	15	58431740	2.34e-39	Cadby et al. 2022	rs2070895
LIPC-AS1, LIPC, ALDH1A2	PE(16:0_18:1)	rs6494005	chr15_58432325_A_G	15	58432325	1.98e-10	Cadby et al. 2022	rs6494005
LIPC-AS1, LIPC, ALDH1A2	PE(16:0_18:1)	rs11632618	chr15_58432507_G_A	15	58432507	1.7e-10	Cadby et al. 2022	rs11632618
LIPC-AS1, LIPC, ALDH1A2	PE(16:0_18:1)	rs8034802	chr15_58432593_T_A	15	58432593	2.28e-19	Cadby et al. 2022	rs8034802
LIPC-AS1, LIPC, ALDH1A2	PE(16:0_18:1)	rs8033940	chr15_58432643_G_A	15	58432643	1.39e-22	Cadby et al. 2022	rs8033940
LIPC-AS1, LIPC, ALDH1A2	PE(16:0_18:1)	rs633695	chr15_58433640_A_G	15	58433640	6.74e-18	Cadby et al. 2022	rs633695
LIPC-AS1, LIPC, ALDH1A2	PE(16:0_18:1)	rs261334	chr15_58434545_G_C	15	58434545	2.78e-34	Cadby et al. 2022	rs261334
LIPC, ALDH1A2, LIPC-AS1	PE(16:0_18:1)	rs261333	chr15_58435080_T_C	15	58435080	5.17e-10	Cadby et al. 2022	rs261333
LIPC, ALDH1A2, LIPC-AS1	PE(16:0_18:1)	rs261332	chr15_58435126_A_G	15	58435126	8.45e-34	Cadby et al. 2022	rs261332
LIPC, LIPC-AS1, ALDH1A2	PE(16:0_18:1)	rs588136	chr15_58438299_C_T	15	58438299	9.38e-33	Cadby et al. 2022	rs588136
LIPC, LIPC-AS1, ALDH1A2	PE(16:0_18:1)	rs261342	chr15_58438954_G_C	15	58438954	8.44e-32	Cadby et al. 2022	rs261342
LIPC, LIPC-AS1, ALDH1A2	PE(16:0_18:1)	rs261341	chr15_58439368_A_G	15	58439368	3.66e-16	Cadby et al. 2022	rs261341
LIPC, LIPC-AS1, ALDH1A2	PE(16:0_18:1)	rs261338	chr15_58442806_A_G	15	58442806	3.17e-20	Cadby et al. 2022	rs261338
LIPC, LIPC-AS1, ALDH1A2	PE(16:0_18:1)	rs534933	chr15_58443023_A_C	15	58443023	3.1e-20	Cadby et al. 2022	rs534933
LIPC, LIPC-AS1, ALDH1A2	PE(16:0_18:1)	rs4775046	chr15_58444579_C_T	15	58444579	4.74e-08	Cadby et al. 2022	rs4775046
LIPC, LIPC-AS1, ALDH1A2	PE(16:0_18:1)	rs473224	chr15_58445142_T_G	15	58445142	1.65e-19	Cadby et al. 2022	rs473224
LIPC, LIPC-AS1, ALDH1A2	PE(16:0_18:1)	rs488490	chr15_58445462_C_A	15	58445462	1.58e-19	Cadby et al. 2022	rs488490
LIPC, LIPC-AS1, ALDH1A2	PE(16:0_18:1)	rs12914626	chr15_58446224_C_T	15	58446224	8.14e-10	Cadby et al. 2022	rs12914626
LIPC, LIPC-AS1, ALDH1A2	PE(16:0_18:1)	rs573922	chr15_58447895_C_T	15	58447895	2.23e-18	Cadby et al. 2022	rs573922
LIPC, LIPC-AS1, ALDH1A2	PE(16:0_18:1)	rs485671	chr15_58448935_A_C	15	58448935	1.22e-19	Cadby et al. 2022	rs485671
LIPC, LIPC-AS1, ALDH1A2	PE(16:0_18:1)	rs485538	chr15_58448978_C_T	15	58448978	1.39e-19	Cadby et al. 2022	rs485538
LIPC, LIPC-AS1, ALDH1A2	PE(16:0_18:1)	rs572410	chr15_58449185_C_G	15	58449185	4.1e-21	Cadby et al. 2022	rs572410
LIPC, LIPC-AS1, ALDH1A2	PE(16:0_18:1)	rs686958	chr15_58449685_T_A	15	58449685	1.77e-23	Cadby et al. 2022	rs686958
LIPC, LIPC-AS1, ALDH1A2	PE(16:0_18:1)	rs567746	chr15_58449692_A_G	15	58449692	1.66e-23	Cadby et al. 2022	rs567746
LIPC, LIPC-AS1, ALDH1A2	PE(16:0_18:1)	rs261336	chr15_58450219_G_A	15	58450219	1.81e-19	Cadby et al. 2022	rs261336
LOC100507389	PE(16:0_18:1)	rs9832727	chr3_142930268_C_G	3	142930268	2.83e-08	Cadby et al. 2022	rs9832727
LOC100507389	PE(16:0_18:1)	rs9848779	chr3_142933227_C_G	3	142933227	9.64e-09	Cadby et al. 2022	rs9848779
LOC100507389	PE(16:0_18:1)	rs4683708	chr3_142934303_C_T	3	142934303	8.08e-09	Cadby et al. 2022	rs4683708
LOC100507389	PE(16:0_18:1)	rs12695769	chr3_142934808_T_G	3	142934808	4.42e-09	Cadby et al. 2022	rs12695769
LOC100507389	PE(16:0_18:1)	rs12638256	chr3_142936448_A_G	3	142936448	1.32e-08	Cadby et al. 2022	rs12638256
LOC100507389	PE(16:0_18:1)	rs9852373	chr3_142939188_C_G	3	142939188	1.93e-08	Cadby et al. 2022	rs9852373
LOC100507389	PE(16:0_18:1)	rs6440123	chr3_142940519_A_G	3	142940519	2.96e-08	Cadby et al. 2022	rs6440123
LOC100507389	PE(16:0_18:1)	rs9289652	chr3_142940799_G_A	3	142940799	1.81e-08	Cadby et al. 2022	rs9289652
LOC100507389	PE(16:0_18:1)	rs6440124	chr3_142941304_A_G	3	142941304	2.11e-08	Cadby et al. 2022	rs6440124
LOC100507389	PE(16:0_18:1)	rs6440125	chr3_142941525_G_A	3	142941525	2.07e-08	Cadby et al. 2022	rs6440125
LOC100507389	PE(16:0_18:1)	rs9653945	chr3_142941864_G_A	3	142941864	2.64e-08	Cadby et al. 2022	rs9653945
LOC100507389, LOC100507389, PAQR9	PE(16:0_18:1)	rs4683711	chr3_142943108_A_G	3	142943108	1.88e-08	Cadby et al. 2022	rs4683711
LOC100507389, PAQR9, LOC100507389, PAQR9	PE(16:0_18:1)	rs4683713	chr3_142944598_G_A	3	142944598	1.39e-08	Cadby et al. 2022	rs4683713
MYRF, MYRF-AS1, DAGLA	PE(16:0_18:2)	rs198421	chr11_61750765_G_A	11	61750765	2.18e-09	Cadby et al. 2022	rs198421
MYRF, MYRF-AS1	PE(16:0_18:2)	rs198459	chr11_61757548_G_A	11	61757548	1.55e-09	Cadby et al. 2022	rs198459
TMEM258, MYRF	PE(16:0_18:2)	rs10792318	chr11_61763971_A_G	11	61763971	5.32e-09	Cadby et al. 2022	rs10792318
TMEM258, MYRF	PE(16:0_18:2)	rs55903902	chr11_61764519_A_G	11	61764519	7.07e-10	Cadby et al. 2022	rs55903902
MYRF, TMEM258	PE(16:0_18:2)	rs2269928	chr11_61770057_T_G	11	61770057	5.08e-14	Cadby et al. 2022	rs2269928
MYRF, TMEM258	PE(16:0_18:2)	rs149804	chr11_61771134_A_G	11	61771134	3.59e-11	Cadby et al. 2022	rs149804
MYRF, TMEM258	PE(16:0_18:2)	rs149803	chr11_61771548_C_G	11	61771548	3.58e-14	Cadby et al. 2022	rs149803
MYRF, TMEM258	PE(16:0_18:2)	rs174528	chr11_61776027_T_C	11	61776027	4.25e-49	Cadby et al. 2022	rs174528
MYRF, TMEM258	PE(16:0_18:2)	rs174529	chr11_61776489_T_C	11	61776489	7.51e-50	Cadby et al. 2022	rs174529
MYRF, TMEM258	PE(16:0_18:2)	rs174530	chr11_61779120_A_G	11	61779120	5.2e-49	Cadby et al. 2022	rs174530
MYRF, TMEM258	PE(16:0_18:2)	rs7943728	chr11_61779596_G_A	11	61779596	4.73e-16	Cadby et al. 2022	rs7943728
MYRF, TMEM258	PE(16:0_18:2)	rs108499	chr11_61779765_C_T	11	61779765	4.75e-41	Cadby et al. 2022	rs108499
MYRF, TMEM258	PE(16:0_18:2)	rs509360	chr11_61781087_A_G	11	61781087	1.21e-11	Cadby et al. 2022	rs509360
MYRF, TMEM258	PE(16:0_18:2)	rs174532	chr11_61781402_G_A	11	61781402	7.37e-17	Cadby et al. 2022	rs174532
MYRF, TMEM258	PE(16:0_18:2)	rs174533	chr11_61781553_G_A	11	61781553	2.3e-55	Cadby et al. 2022	rs174533
MYRF, TMEM258	PE(16:0_18:2)	rs174534	chr11_61781986_A_G	11	61781986	8.59e-41	Cadby et al. 2022	rs174534
MYRF, TMEM258	PE(16:0_18:2)	rs174535	chr11_61783884_T_C	11	61783884	9.73e-55	Cadby et al. 2022	rs174535
TMEM258, MYRF	PE(16:0_18:2)	rs174536	chr11_61784455_A_C	11	61784455	6.49e-55	Cadby et al. 2022	rs174536
TMEM258, MYRF	PE(16:0_18:2)	rs174537	chr11_61785208_G_T	11	61785208	7.46e-56	Cadby et al. 2022	rs174537
FEN1, FADS2, MYRF, TMEM258, MIR611	PE(16:0_18:2)	rs61896141	chr11_61788567_A_C	11	61788567	1.89e-17	Cadby et al. 2022	rs61896141
TMEM258, FEN1, FADS2, MYRF, MIR611	PE(16:0_18:2)	rs117110139	chr11_61789950_G_A	11	61789950	3.12e-08	Cadby et al. 2022	rs117110139
FEN1, FADS2, MYRF, MIR611, TMEM258	PE(16:0_18:2)	rs102275	chr11_61790331_T_C	11	61790331	2.59e-55	Cadby et al. 2022	rs102275
FEN1, FADS2, MYRF, MIR611, TMEM258	PE(16:0_18:2)	rs102274	chr11_61790354_T_C	11	61790354	1.21e-55	Cadby et al. 2022	rs102274
TMEM258, MIR611, FEN1, FADS2, MYRF	PE(16:0_18:2)	rs174538	chr11_61792609_G_A	11	61792609	3.13e-45	Cadby et al. 2022	rs174538
FEN1, TMEM258, MIR611, FADS1, FADS2	PE(16:0_18:2)	rs4246215	chr11_61796827_G_T	11	61796827	7.36e-53	Cadby et al. 2022	rs4246215
FEN1, FADS1, FADS2	PE(16:0_18:2)	rs174541	chr11_61798436_T_C	11	61798436	7.99e-53	Cadby et al. 2022	rs174541
FADS1, FEN1, FADS2	PE(16:0_18:2)	rs117110139	chr11_61789950_G_A	11	61789950	2.12e-08	Cadby et al. 2022	rs193250731
FADS1, FEN1, FADS2	PE(16:0_18:2)	rs174544	chr11_61800281_C_A	11	61800281	1.32e-49	Cadby et al. 2022	rs174544
FADS1, FEN1, FADS2	PE(16:0_18:2)	rs174545	chr11_61801834_C_G	11	61801834	8.66e-56	Cadby et al. 2022	rs174545
FADS1, FADS2	PE(16:0_18:2)	rs174546	chr11_61802358_C_T	11	61802358	8.63e-56	Cadby et al. 2022	rs174546
FADS1, FADS2	PE(16:0_18:2)	rs174547	chr11_61803311_T_C	11	61803311	8.93e-56	Cadby et al. 2022	rs174547
FADS1, FADS2	PE(16:0_18:2)	rs174548	chr11_61803876_C_G	11	61803876	5.84e-50	Cadby et al. 2022	rs174548
FADS1, FADS2	PE(16:0_18:2)	rs174549	chr11_61803910_G_A	11	61803910	1.11e-49	Cadby et al. 2022	rs174549
FADS1, FADS2	PE(16:0_18:2)	rs174550	chr11_61804006_T_C	11	61804006	9.36e-56	Cadby et al. 2022	rs174550
FADS1, FADS2	PE(16:0_18:2)	rs4564341	chr11_61806068_C_T	11	61806068	4.59e-19	Cadby et al. 2022	rs4564341
FADS1, FADS2	PE(16:0_18:2)	rs174553	chr11_61807686_A_G	11	61807686	1.19e-55	Cadby et al. 2022	rs174553
FADS1, FADS2, MIR1908	PE(16:0_18:2)	rs174554	chr11_61811991_A_G	11	61811991	2.54e-55	Cadby et al. 2022	rs174554
FADS1, FADS2, MIR1908	PE(16:0_18:2)	rs174555	chr11_61812288_T_C	11	61812288	1.6e-49	Cadby et al. 2022	rs174555
FADS1, FADS2, MIR1908	PE(16:0_18:2)	rs174556	chr11_61813163_C_T	11	61813163	2.14e-49	Cadby et al. 2022	rs174556
FADS1, FADS2, MIR1908	PE(16:0_18:2)	rs174559	chr11_61814184_G_A	11	61814184	6.34e-40	Cadby et al. 2022	rs174559
FADS1, FADS2, MIR1908	PE(16:0_18:2)	rs174560	chr11_61814292_T_C	11	61814292	9e-50	Cadby et al. 2022	rs174560
FADS1, FADS2, MIR1908	PE(16:0_18:2)	rs174561	chr11_61815236_T_C	11	61815236	1.64e-49	Cadby et al. 2022	rs174561
FADS1, MIR1908, FADS2	PE(16:0_18:2)	rs174562	chr11_61817672_A_G	11	61817672	1.73e-55	Cadby et al. 2022	rs174562
FADS1, FADS2	PE(16:0_18:2)	rs174564	chr11_61820833_A_G	11	61820833	1.24e-55	Cadby et al. 2022	rs174564
FADS1, FADS2	PE(16:0_18:2)	rs28456	chr11_61822009_A_G	11	61822009	5.09e-49	Cadby et al. 2022	rs28456
FADS2, FADS1	PE(16:0_18:2)	rs174565	chr11_61824164_C_G	11	61824164	1.05e-22	Cadby et al. 2022	rs174565
FADS2, FADS1	PE(16:0_18:2)	rs174566	chr11_61824890_A_G	11	61824890	1.91e-55	Cadby et al. 2022	rs174566
FADS2, FADS1	PE(16:0_18:2)	rs174567	chr11_61825533_A_G	11	61825533	2.39e-55	Cadby et al. 2022	rs174567
FADS2, FADS1	PE(16:0_18:2)	rs174568	chr11_61826344_C_T	11	61826344	4.17e-55	Cadby et al. 2022	rs174568
FADS2, FADS1	PE(16:0_18:2)	rs968567	chr11_61828092_C_T	11	61828092	5.92e-17	Cadby et al. 2022	rs968567
FADS2, FADS1	PE(16:0_18:2)	rs99780	chr11_61829161_C_T	11	61829161	4.52e-55	Cadby et al. 2022	rs99780
FADS1, FADS2	PE(16:0_18:2)	rs174570	chr11_61829740_C_T	11	61829740	1.32e-22	Cadby et al. 2022	rs174570
FADS1, FADS2	PE(16:0_18:2)	rs1535	chr11_61830500_A_G	11	61830500	1.19e-55	Cadby et al. 2022	rs1535
FADS1, FADS2	PE(16:0_18:2)	rs174572	chr11_61830816_C_T	11	61830816	7.04e-31	Cadby et al. 2022	rs174572
FADS1, FADS2	PE(16:0_18:2)	rs61897793	chr11_61831875_G_A	11	61831875	7.33e-17	Cadby et al. 2022	rs61897793
FADS1, FADS2	PE(16:0_18:2)	rs174573	chr11_61832855_G_A	11	61832855	1.07e-30	Cadby et al. 2022	rs174573
FADS1, FADS2	PE(16:0_18:2)	rs174574	chr11_61832870_A_C	11	61832870	3.32e-54	Cadby et al. 2022	rs174574
FADS1, FADS2	PE(16:0_18:2)	rs2524296	chr11_61833906_C_T	11	61833906	8.45e-17	Cadby et al. 2022	rs2524296
FADS2	PE(16:0_18:2)	rs2845574	chr11_61834400_C_T	11	61834400	1.1e-16	Cadby et al. 2022	rs2845574
FADS2	PE(16:0_18:2)	rs2845573	chr11_61834436_A_G	11	61834436	1.04e-16	Cadby et al. 2022	rs2845573
FADS2	PE(16:0_18:2)	rs174575	chr11_61834531_C_G	11	61834531	2.03e-30	Cadby et al. 2022	rs174575
FADS2	PE(16:0_18:2)	rs2727270	chr11_61835765_C_T	11	61835765	1.02e-25	Cadby et al. 2022	rs2727270
FADS2	PE(16:0_18:2)	rs2727271	chr11_61835886_A_T	11	61835886	1.07e-25	Cadby et al. 2022	rs2727271
FADS2	PE(16:0_18:2)	rs174576	chr11_61836038_C_A	11	61836038	9.75e-54	Cadby et al. 2022	rs174576
FADS2	PE(16:0_18:2)	rs117220229	chr11_61836852_T_A	11	61836852	3.21e-09	Cadby et al. 2022	rs117220229
FADS2	PE(16:0_18:2)	rs2524299	chr11_61837310_A_T	11	61837310	3.48e-24	Cadby et al. 2022	rs2524299
FADS2	PE(16:0_18:2)	rs174577	chr11_61837342_C_A	11	61837342	9.04e-54	Cadby et al. 2022	rs174577
FADS2	PE(16:0_18:2)	rs2072113	chr11_61837495_C_T	11	61837495	4.07e-25	Cadby et al. 2022	rs2072113
FADS2	PE(16:0_18:2)	rs2072114	chr11_61837743_A_G	11	61837743	8.61e-23	Cadby et al. 2022	rs2072114
FADS2	PE(16:0_18:2)	rs174578	chr11_61838027_T_A	11	61838027	1.91e-53	Cadby et al. 2022	rs174578
FADS2	PE(16:0_18:2)	rs174579	chr11_61838141_C_T	11	61838141	8.64e-22	Cadby et al. 2022	rs174579
FADS2	PE(16:0_18:2)	rs174580	chr11_61839170_A_G	11	61839170	7.16e-53	Cadby et al. 2022	rs174580
FADS2	PE(16:0_18:2)	rs174581	chr11_61839211_G_A	11	61839211	5.11e-53	Cadby et al. 2022	rs174581
FADS2	PE(16:0_18:2)	rs174582	chr11_61839696_A_G	11	61839696	9.98e-22	Cadby et al. 2022	rs174582
FADS2	PE(16:0_18:2)	rs2526680	chr11_61843744_C_T	11	61843744	3.33e-17	Cadby et al. 2022	rs2727265
FADS2	PE(16:0_18:2)	rs174583	chr11_61842278_C_T	11	61842278	8.15e-53	Cadby et al. 2022	rs174583
FADS2	PE(16:0_18:2)	rs174584	chr11_61843278_G_A	11	61843278	1.96e-53	Cadby et al. 2022	rs174584
FADS2	PE(16:0_18:2)	rs2526680	chr11_61843744_C_T	11	61843744	1.46e-17	Cadby et al. 2022	rs2526680
FADS2	PE(16:0_18:2)	rs174585	chr11_61844222_G_A	11	61844222	7.24e-22	Cadby et al. 2022	rs174585
FADS2	PE(16:0_18:2)	rs174587	chr11_61845358_C_T	11	61845358	2.49e-19	Cadby et al. 2022	rs174587
FADS2	PE(16:0_18:2)	rs93923	chr11_61846273_C_T	11	61846273	6.32e-20	Cadby et al. 2022	rs93923
FADS2	PE(16:0_18:2)	rs2845572	chr11_61847123_G_A	11	61847123	3.48e-19	Cadby et al. 2022	rs2845572
FADS2	PE(16:0_18:2)	rs174589	chr11_61848331_C_G	11	61848331	1.66e-19	Cadby et al. 2022	rs174589
FADS2	PE(16:0_18:2)	rs2851682	chr11_61848540_A_G	11	61848540	4.8e-18	Cadby et al. 2022	rs2851682
FADS2	PE(16:0_18:2)	rs174590	chr11_61849505_G_C	11	61849505	9.51e-20	Cadby et al. 2022	rs174590
FADS2	PE(16:0_18:2)	rs174591	chr11_61850204_T_A	11	61850204	1.47e-28	Cadby et al. 2022	rs174591
FADS2	PE(16:0_18:2)	rs2727263	chr11_61850540_C_T	11	61850540	5.04e-17	Cadby et al. 2022	rs2727263
FADS2	PE(16:0_18:2)	rs61897795	chr11_61850697_A_G	11	61850697	1.35e-14	Cadby et al. 2022	rs61897795
FADS2	PE(16:0_18:2)	rs174592	chr11_61851136_A_G	11	61851136	5.95e-49	Cadby et al. 2022	rs174592
FADS2	PE(16:0_18:2)	rs174593	chr11_61851359_T_C	11	61851359	4.04e-25	Cadby et al. 2022	rs174593
FADS2	PE(16:0_18:2)	rs174594	chr11_61852357_C_A	11	61852357	1.7e-48	Cadby et al. 2022	rs174594
FADS2	PE(16:0_18:2)	rs174595	chr11_61852421_C_T	11	61852421	7.88e-17	Cadby et al. 2022	rs174595
FADS2	PE(16:0_18:2)	rs174597	chr11_61853568_G_C	11	61853568	1.65e-16	Cadby et al. 2022	rs174597
FADS2	PE(16:0_18:2)	rs174598	chr11_61853722_G_A	11	61853722	1.6e-37	Cadby et al. 2022	rs174598
FADS2	PE(16:0_18:2)	rs174599	chr11_61854084_G_C	11	61854084	3.74e-48	Cadby et al. 2022	rs174599
FADS2	PE(16:0_18:2)	rs174600	chr11_61854755_T_C	11	61854755	2.17e-37	Cadby et al. 2022	rs174600
FADS2	PE(16:0_18:2)	rs174601	chr11_61855668_C_T	11	61855668	7.6e-49	Cadby et al. 2022	rs174601
FADS2	PE(16:0_18:2)	rs2526678	chr11_61856321_G_A	11	61856321	5.82e-18	Cadby et al. 2022	rs2526678
FADS2	PE(16:0_18:2)	rs97384	chr11_61856709_T_C	11	61856709	2.33e-46	Cadby et al. 2022	rs97384
FADS2	PE(16:0_18:2)	rs174602	chr11_61856942_T_C	11	61856942	7.4e-09	Cadby et al. 2022	rs174602
FADS2	PE(16:0_18:2)	rs174603	chr11_61858734_G_A	11	61858734	7.06e-21	Cadby et al. 2022	rs174603
FADS2	PE(16:0_18:2)	rs174604	chr11_61858798_C_G	11	61858798	1.17e-25	Cadby et al. 2022	rs174604
FADS2	PE(16:0_18:2)	rs174605	chr11_61859449_G_T	11	61859449	7.77e-19	Cadby et al. 2022	rs174605
FADS2	PE(16:0_18:2)	rs174606	chr11_61859501_G_T	11	61859501	1.64e-16	Cadby et al. 2022	rs174606
FADS2	PE(16:0_18:2)	rs174607	chr11_61859849_G_C	11	61859849	1.51e-17	Cadby et al. 2022	rs174607
FADS2	PE(16:0_18:2)	rs174608	chr11_61860012_A_G	11	61860012	1.24e-18	Cadby et al. 2022	rs174608
FADS2	PE(16:0_18:2)	rs174609	chr11_61860339_T_C	11	61860339	3.58e-16	Cadby et al. 2022	rs174609
FADS2	PE(16:0_18:2)	rs174610	chr11_61860361_A_G	11	61860361	3.93e-16	Cadby et al. 2022	rs174610
FADS2	PE(16:0_18:2)	rs174611	chr11_61860409_T_C	11	61860409	1.65e-18	Cadby et al. 2022	rs174611
FADS2	PE(16:0_18:2)	rs174612	chr11_61860794_C_G	11	61860794	5e-16	Cadby et al. 2022	rs174612
FADS2	PE(16:0_18:2)	rs174613	chr11_61861020_G_A	11	61861020	3.86e-16	Cadby et al. 2022	rs174613
FADS2	PE(16:0_18:2)	rs174614	chr11_61861443_T_C	11	61861443	4.5e-16	Cadby et al. 2022	rs174614
FADS2	PE(16:0_18:2)	rs1297303	chr11_61861443_T_C	11	61861443	4.5e-16	Cadby et al. 2022	rs174615
FADS2	PE(16:0_18:2)	rs174616	chr11_61861650_G_A	11	61861650	4.68e-16	Cadby et al. 2022	rs174616
FADS2	PE(16:0_18:2)	rs174617	chr11_61861694_A_G	11	61861694	5.19e-16	Cadby et al. 2022	rs174617
FADS2	PE(16:0_18:2)	rs174618	chr11_61861850_T_C	11	61861850	1.52e-14	Cadby et al. 2022	rs174618
FADS2	PE(16:0_18:2)	rs174619	chr11_61862194_A_G	11	61862194	7.39e-16	Cadby et al. 2022	rs174619
FADS2	PE(16:0_18:2)	rs174620	chr11_61862275_A_G	11	61862275	4.36e-14	Cadby et al. 2022	rs174620
FADS2	PE(16:0_18:2)	rs174621	chr11_61862632_G_A	11	61862632	4.95e-15	Cadby et al. 2022	rs174621
FADS2	PE(16:0_18:2)	rs174622	chr11_61864455_G_A	11	61864455	5.54e-15	Cadby et al. 2022	rs174622
FADS2, FADS2, FADS3	PE(16:0_18:2)	rs174623	chr11_61867822_G_A	11	61867822	5.63e-15	Cadby et al. 2022	rs174623
FADS2, FADS3, FADS2, FADS3	PE(16:0_18:2)	rs174620	chr11_61862275_A_G	11	61862275	6.7e-13	Cadby et al. 2022	rs174625
FADS2, FADS3, FADS2, FADS3	PE(16:0_18:2)	rs174626	chr11_61869585_G_A	11	61869585	1.4e-14	Cadby et al. 2022	rs174626
, FADS2, FADS3, FADS2, FADS3	PE(16:0_18:2)	rs174627	chr11_61869994_G_A	11	61869994	1.68e-10	Cadby et al. 2022	rs174627
FADS2, FADS3, FADS2, FADS3	PE(16:0_18:2)	rs174628	chr11_61870115_T_C	11	61870115	5.38e-15	Cadby et al. 2022	rs174628
FADS2, FADS3, FADS2, FADS3	PE(16:0_18:2)	rs422249	chr11_61872016_T_C	11	61872016	1.24e-20	Cadby et al. 2022	rs422249
FADS2, FADS3, FADS2, FADS3	PE(16:0_18:2)	rs174448	chr11_61872101_G_A	11	61872101	7.26e-22	Cadby et al. 2022	rs174448
FADS3, FADS2, FADS3	PE(16:0_18:2)	rs174449	chr11_61872907_G_A	11	61872907	4.91e-22	Cadby et al. 2022	rs174449
FADS3	PE(16:0_18:2)	rs174450	chr11_61874070_G_T	11	61874070	7.9e-14	Cadby et al. 2022	rs174450
FADS3	PE(16:0_18:2)	rs174451	chr11_61875291_C_T	11	61875291	2.16e-13	Cadby et al. 2022	rs174451
FADS3	PE(16:0_18:2)	rs174453	chr11_61878495_C_G	11	61878495	2.93e-13	Cadby et al. 2022	rs174453
FADS3	PE(16:0_18:2)	rs174634	chr11_61879915_G_C	11	61879915	2.46e-17	Cadby et al. 2022	rs174634
FADS3	PE(16:0_18:2)	rs174635	chr11_61879955_T_G	11	61879955	2.49e-17	Cadby et al. 2022	rs174635
FADS3	PE(16:0_18:2)	rs174454	chr11_61883275_G_A	11	61883275	9.77e-18	Cadby et al. 2022	rs174454
FADS3	PE(16:0_18:2)	rs1000778	chr11_61887833_A_G	11	61887833	1.26e-16	Cadby et al. 2022	rs1000778
FADS3	PE(16:0_18:2)	rs174455	chr11_61888645_G_A	11	61888645	5.43e-22	Cadby et al. 2022	rs174455
FADS3	PE(16:0_18:2)	rs174456	chr11_61888710_C_A	11	61888710	1.29e-16	Cadby et al. 2022	rs174456
FADS3	PE(16:0_18:2)	rs1151144	chr11_61889113_T_C	11	61889113	1.33e-16	Cadby et al. 2022	rs1151144
FADS3	PE(16:0_18:2)	rs1295988	chr11_61889186_A_C	11	61889186	1.34e-16	Cadby et al. 2022	rs1295988
FADS3	PE(16:0_18:2)	rs174457	chr11_61889503_T_C	11	61889503	1.36e-16	Cadby et al. 2022	rs174457
FADS3	PE(16:0_18:2)	rs174458	chr11_61889523_C_T	11	61889523	1.31e-21	Cadby et al. 2022	rs174458
FADS3	PE(16:0_18:2)	rs174459	chr11_61889578_C_T	11	61889578	1.46e-16	Cadby et al. 2022	rs174459
FADS3	PE(16:0_18:2)	rs174460	chr11_61889638_C_T	11	61889638	1.39e-21	Cadby et al. 2022	rs174460
FADS3	PE(16:0_18:2)	rs174461	chr11_61889929_A_C	11	61889929	1.48e-16	Cadby et al. 2022	rs174461
FADS3	PE(16:0_18:2)	rs174462	chr11_61890194_G_A	11	61890194	3.43e-13	Cadby et al. 2022	rs174462
FADS3	PE(16:0_18:2)	rs174463	chr11_61890366_G_A	11	61890366	1.76e-16	Cadby et al. 2022	rs174463
FADS3	PE(16:0_18:2)	rs174464	chr11_61890454_A_G	11	61890454	1.56e-16	Cadby et al. 2022	rs174464
FADS3	PE(16:0_18:2)	rs693672	chr11_61891157_T_C	11	61891157	8.69e-13	Cadby et al. 2022	rs693672
FADS3	PE(16:0_18:2)	rs174465	chr11_61891328_C_T	11	61891328	1.79e-20	Cadby et al. 2022	rs174465
FADS3	PE(16:0_18:2)	rs174466	chr11_61891824_A_G	11	61891824	1.01e-15	Cadby et al. 2022	rs174466
FADS3, RAB3IL1, FADS3, RAB3IL1	PE(16:0_18:2)	rs174468	chr11_61896219_G_A	11	61896219	2.88e-16	Cadby et al. 2022	rs174468
RAB3IL1	PE(16:0_18:2)	rs174469	chr11_61899971_C_T	11	61899971	9.99e-13	Cadby et al. 2022	rs174469
RAB3IL1	PE(16:0_18:2)	rs174470	chr11_61902136_G_A	11	61902136	3.15e-13	Cadby et al. 2022	rs174470
RAB3IL1	PE(16:0_18:2)	rs174471	chr11_61902565_C_T	11	61902565	9.26e-16	Cadby et al. 2022	rs174471
RAB3IL1	PE(16:0_18:2)	rs1151139	chr11_61903684_C_T	11	61903684	3.67e-13	Cadby et al. 2022	rs1151139
RAB3IL1	PE(16:0_18:2)	rs174472	chr11_61904484_A_G	11	61904484	1.7e-09	Cadby et al. 2022	rs174472
RAB3IL1	PE(16:0_18:2)	rs174473	chr11_61904763_T_C	11	61904763	1.13e-16	Cadby et al. 2022	rs174473
RAB3IL1	PE(16:0_18:2)	rs174474	chr11_61904793_T_C	11	61904793	3.94e-16	Cadby et al. 2022	rs174474
RAB3IL1	PE(16:0_18:2)	rs174475	chr11_61905173_G_C	11	61905173	7.39e-12	Cadby et al. 2022	rs174475
RAB3IL1	PE(16:0_18:2)	rs174476	chr11_61906646_C_T	11	61906646	2.29e-15	Cadby et al. 2022	rs174476
RAB3IL1	PE(16:0_18:2)	rs174477	chr11_61908172_T_C	11	61908172	1.54e-10	Cadby et al. 2022	rs174477
RAB3IL1	PE(16:0_18:2)	rs666870	chr11_61910007_G_A	11	61910007	1.08e-14	Cadby et al. 2022	rs666870
RAB3IL1	PE(16:0_18:2)	rs174478	chr11_61911104_T_G	11	61911104	6.8e-15	Cadby et al. 2022	rs174478
RAB3IL1	PE(16:0_18:2)	rs174479	chr11_61911282_C_G	11	61911282	2.74e-13	Cadby et al. 2022	rs174479
ALDH1A2	PE(16:0_18:2)	rs1123294	chr15_58252865_C_G	15	58252865	1.44e-09	Cadby et al. 2022	rs1123294
ALDH1A2	PE(16:0_18:2)	rs7165301	chr15_58260407_T_C	15	58260407	8.04e-10	Cadby et al. 2022	rs7165301
ALDH1A2	PE(16:0_18:2)	rs55760919	chr15_58267917_T_G	15	58267917	7.5e-10	Cadby et al. 2022	rs55760919
ALDH1A2	PE(16:0_18:2)	rs55966152	chr15_58268807_A_G	15	58268807	2.34e-09	Cadby et al. 2022	rs55966152
ALDH1A2	PE(16:0_18:2)	rs62001667	chr15_58274096_C_G	15	58274096	7.16e-09	Cadby et al. 2022	rs62001667
ALDH1A2	PE(16:0_18:2)	rs62001668	chr15_58274517_T_G	15	58274517	7.5e-09	Cadby et al. 2022	rs62001668
ALDH1A2	PE(16:0_18:2)	rs62001669	chr15_58274923_C_T	15	58274923	1.33e-09	Cadby et al. 2022	rs62001669
ALDH1A2	PE(16:0_18:2)	rs8040386	chr15_58275587_A_G	15	58275587	9.45e-10	Cadby et al. 2022	rs8040386
ALDH1A2	PE(16:0_18:2)	rs62001677	chr15_58276517_C_T	15	58276517	1.85e-10	Cadby et al. 2022	rs62001677
ALDH1A2	PE(16:0_18:2)	rs72739147	chr15_58279202_A_T	15	58279202	1.18e-10	Cadby et al. 2022	rs72739147
ALDH1A2	PE(16:0_18:2)	rs28690720	chr15_58281634_T_G	15	58281634	2.34e-09	Cadby et al. 2022	rs28690720
ALDH1A2	PE(16:0_18:2)	rs58038553	chr15_58282125_A_G	15	58282125	2.18e-10	Cadby et al. 2022	rs58038553
ALDH1A2	PE(16:0_18:2)	rs11071371	chr15_58284027_C_T	15	58284027	3.37e-10	Cadby et al. 2022	rs11071371
ALDH1A2	PE(16:0_18:2)	rs2899623	chr15_58287445_T_C	15	58287445	2.69e-09	Cadby et al. 2022	rs2899623
ALDH1A2	PE(16:0_18:2)	rs2899624	chr15_58287757_A_G	15	58287757	3.74e-09	Cadby et al. 2022	rs2899624
ALDH1A2	PE(16:0_18:2)	rs16940011	chr15_58288005_C_G	15	58288005	3.05e-09	Cadby et al. 2022	rs16940011
ALDH1A2	PE(16:0_18:2)	rs12148780	chr15_58289090_A_G	15	58289090	3.02e-09	Cadby et al. 2022	rs12148780
ALDH1A2	PE(16:0_18:2)	rs12148399	chr15_58289171_T_A	15	58289171	3.01e-09	Cadby et al. 2022	rs12148399
ALDH1A2	PE(16:0_18:2)	rs16940017	chr15_58289949_T_A	15	58289949	3.33e-09	Cadby et al. 2022	rs16940017
ALDH1A2	PE(16:0_18:2)	rs1318175	chr15_58293930_C_T	15	58293930	3.56e-09	Cadby et al. 2022	rs1318175
ALDH1A2	PE(16:0_18:2)	rs11071373	chr15_58353854_A_G	15	58353854	1.26e-08	Cadby et al. 2022	rs11071373
ALDH1A2	PE(16:0_18:2)	rs12907378	chr15_58362231_G_A	15	58362231	1.06e-08	Cadby et al. 2022	rs12907378
ALDH1A2	PE(16:0_18:2)	rs12912371	chr15_58362292_T_C	15	58362292	5.68e-09	Cadby et al. 2022	rs12912371
ALDH1A2	PE(16:0_18:2)	rs11071374	chr15_58364248_T_G	15	58364248	1.29e-08	Cadby et al. 2022	rs11071374
ALDH1A2	PE(16:0_18:2)	rs145347194	chr15_58377936_T_C	15	58377936	5.7e-13	Cadby et al. 2022	rs145347194
ALDH1A2	PE(16:0_18:2)	rs4775039	chr15_58378698_C_G	15	58378698	1.14e-13	Cadby et al. 2022	rs4775039
ALDH1A2	PE(16:0_18:2)	rs10152355	chr15_58378979_C_A	15	58378979	3.6e-14	Cadby et al. 2022	rs10152355
ALDH1A2	PE(16:0_18:2)	rs1601933	chr15_58379360_C_T	15	58379360	8.4e-24	Cadby et al. 2022	rs1601933
ALDH1A2	PE(16:0_18:2)	rs1601935	chr15_58379566_G_T	15	58379566	2.08e-32	Cadby et al. 2022	rs1601935
ALDH1A2	PE(16:0_18:2)	rs12908474	chr15_58379935_C_T	15	58379935	6.87e-23	Cadby et al. 2022	rs12908474
ALDH1A2	PE(16:0_18:2)	rs62001736	chr15_58381852_G_A	15	58381852	6.69e-35	Cadby et al. 2022	rs62001736
ALDH1A2	PE(16:0_18:2)	rs2043082	chr15_58382109_G_A	15	58382109	5.55e-39	Cadby et al. 2022	rs2043082
ALDH1A2	PE(16:0_18:2)	rs4775041	chr15_58382496_G_C	15	58382496	7.85e-35	Cadby et al. 2022	rs4775041
ALDH1A2	PE(16:0_18:2)	rs80123226	chr15_58383833_A_T	15	58383833	1.7e-35	Cadby et al. 2022	rs80123226
ALDH1A2	PE(16:0_18:2)	rs11858759	chr15_58384622_G_A	15	58384622	3.14e-35	Cadby et al. 2022	rs11858759
ALDH1A2	PE(16:0_18:2)	rs11071377	chr15_58385196_A_T	15	58385196	4.11e-26	Cadby et al. 2022	rs11071377
ALDH1A2	PE(16:0_18:2)	rs10468017	chr15_58386313_C_T	15	58386313	3.58e-38	Cadby et al. 2022	rs10468017
ALDH1A2	PE(16:0_18:2)	rs261290	chr15_58386521_T_C	15	58386521	7.53e-43	Cadby et al. 2022	rs261290
ALDH1A2	PE(16:0_18:2)	rs56358871	chr15_58387188_G_C	15	58387188	9.2e-26	Cadby et al. 2022	rs56358871
ALDH1A2	PE(16:0_18:2)	rs7350789	chr15_58387469_G_A	15	58387469	2.3e-41	Cadby et al. 2022	rs7350789
ALDH1A2	PE(16:0_18:2)	rs261291	chr15_58387979_T_C	15	58387979	2.19e-41	Cadby et al. 2022	rs261291
ALDH1A2	PE(16:0_18:2)	rs7177289	chr15_58387985_C_T	15	58387985	2.81e-41	Cadby et al. 2022	rs7177289
ALDH1A2	PE(16:0_18:2)	rs2414577	chr15_58388439_T_C	15	58388439	4.57e-42	Cadby et al. 2022	rs2414577
ALDH1A2	PE(16:0_18:2)	rs2414578	chr15_58388440_T_C	15	58388440	5.01e-42	Cadby et al. 2022	rs2414578
ALDH1A2	PE(16:0_18:2)	rs35853021	chr15_58388444_G_T	15	58388444	7.97e-40	Cadby et al. 2022	rs35853021
ALDH1A2	PE(16:0_18:2)	rs166358	chr15_58388606_G_A	15	58388606	1.39e-09	Cadby et al. 2022	rs166358
ALDH1A2	PE(16:0_18:2)	rs2043085	chr15_58388755_T_C	15	58388755	8.7e-45	Cadby et al. 2022	rs2043085
ALDH1A2	PE(16:0_18:2)	rs75437656	chr15_58388929_A_C	15	58388929	1.23e-11	Cadby et al. 2022	rs75437656
ALDH1A2	PE(16:0_18:2)	rs56358871	chr15_58387188_G_C	15	58387188	1.65e-26	Cadby et al. 2022	rs28698356
ALDH1A2	PE(16:0_18:2)	rs261293	chr15_58389573_C_T	15	58389573	1.72e-11	Cadby et al. 2022	rs261293
ALDH1A2	PE(16:0_18:2)	rs2043084	chr15_58390297_G_C	15	58390297	5.01e-26	Cadby et al. 2022	rs2043084
ALDH1A2	PE(16:0_18:2)	rs34718390	chr15_58390491_G_A	15	58390491	1.83e-08	Cadby et al. 2022	rs34718390
ALDH1A2	PE(16:0_18:2)	rs1825955	chr15_58390584_C_A	15	58390584	1.44e-12	Cadby et al. 2022	rs1825955
ALDH1A2	PE(16:0_18:2)	rs12185071	chr15_58391028_C_T	15	58391028	4.66e-11	Cadby et al. 2022	rs12185071
ALDH1A2	PE(16:0_18:2)	rs1532085	chr15_58391167_A_G	15	58391167	7.13e-45	Cadby et al. 2022	rs1532085
ALDH1A2	PE(16:0_18:2)	rs12185072	chr15_58391211_C_T	15	58391211	3.08e-12	Cadby et al. 2022	rs12185072
ALDH1A2	PE(16:0_18:2)	rs12905732	chr15_58391343_G_C	15	58391343	3.93e-23	Cadby et al. 2022	rs12905732
ALDH1A2	PE(16:0_18:2)	rs28594460	chr15_58391386_A_G	15	58391386	4.66e-12	Cadby et al. 2022	rs28594460
ALDH1A2	PE(16:0_18:2)	rs16940167	chr15_58391498_T_C	15	58391498	7.28e-12	Cadby et al. 2022	rs16940167
ALDH1A2	PE(16:0_18:2)	rs11853674	chr15_58391858_A_G	15	58391858	2.84e-25	Cadby et al. 2022	rs11853674
ALDH1A2	PE(16:0_18:2)	rs16940168	chr15_58391955_A_T	15	58391955	2.31e-11	Cadby et al. 2022	rs16940168
ALDH1A2	PE(16:0_18:2)	rs16940170	chr15_58392083_G_A	15	58392083	7.46e-10	Cadby et al. 2022	rs16940170
ALDH1A2	PE(16:0_18:2)	rs28495863	chr15_58392182_G_A	15	58392182	4.58e-10	Cadby et al. 2022	rs28495863
ALDH1A2	PE(16:0_18:2)	rs17821274	chr15_58392279_T_C	15	58392279	9.29e-17	Cadby et al. 2022	rs17821274
ALDH1A2	PE(16:0_18:2)	rs12185093	chr15_58392477_G_A	15	58392477	8.6e-11	Cadby et al. 2022	rs12185093
ALDH1A2	PE(16:0_18:2)	rs4775044	chr15_58392768_T_G	15	58392768	9.21e-36	Cadby et al. 2022	rs4775044
ALDH1A2	PE(16:0_18:2)	rs7497636	chr15_58393432_C_T	15	58393432	3.17e-08	Cadby et al. 2022	rs28703614
ALDH1A2	PE(16:0_18:2)	rs7497636	chr15_58393432_C_T	15	58393432	1.25e-10	Cadby et al. 2022	rs7497636
ALDH1A2	PE(16:0_18:2)	rs1444942	chr15_58393614_G_C	15	58393614	1.25e-10	Cadby et al. 2022	rs1444942
ALDH1A2	PE(16:0_18:2)	rs261298	chr15_58393958_C_G	15	58393958	4.36e-26	Cadby et al. 2022	rs261298
ALDH1A2	PE(16:0_18:2)	rs261299	chr15_58394053_G_A	15	58394053	8.1e-27	Cadby et al. 2022	rs261299
ALDH1A2	PE(16:0_18:2)	rs16940174	chr15_58394139_G_A	15	58394139	1.26e-10	Cadby et al. 2022	rs16940174
ALDH1A2	PE(16:0_18:2)	rs447794	chr15_58394439_G_C	15	58394439	6.3e-10	Cadby et al. 2022	rs447794
ALDH1A2	PE(16:0_18:2)	rs76679589	chr15_58394492_C_T	15	58394492	1.22e-10	Cadby et al. 2022	rs76679589
ALDH1A2	PE(16:0_18:2)	rs261301	chr15_58394740_T_C	15	58394740	7.98e-10	Cadby et al. 2022	rs261301
ALDH1A2	PE(16:0_18:2)	rs75663614	chr15_58394841_T_C	15	58394841	2.24e-08	Cadby et al. 2022	rs75663614
ALDH1A2	PE(16:0_18:2)	rs17240832	chr15_58395171_A_G	15	58395171	1.77e-08	Cadby et al. 2022	rs17240832
ALDH1A2	PE(16:0_18:2)	rs74019425	chr15_58395266_G_T	15	58395266	9.28e-10	Cadby et al. 2022	rs74019425
ALDH1A2	PE(16:0_18:2)	rs16940181	chr15_58395325_A_C	15	58395325	1.8e-10	Cadby et al. 2022	rs16940181
ALDH1A2	PE(16:0_18:2)	rs7171102	chr15_58395331_G_A	15	58395331	4.81e-25	Cadby et al. 2022	rs7171102
ALDH1A2	PE(16:0_18:2)	rs174418	chr15_58395404_T_C	15	58395404	1.59e-39	Cadby et al. 2022	rs174418
ALDH1A2	PE(16:0_18:2)	rs166359	chr15_58395410_G_T	15	58395410	7.89e-10	Cadby et al. 2022	rs166359
ALDH1A2	PE(16:0_18:2)	rs495348	chr15_58395591_C_G	15	58395591	1.88e-09	Cadby et al. 2022	rs495348
ALDH1A2	PE(16:0_18:2)	rs8032310	chr15_58395663_G_A	15	58395663	9.51e-10	Cadby et al. 2022	rs8032310
ALDH1A2	PE(16:0_18:2)	rs493258	chr15_58395681_T_C	15	58395681	3.64e-35	Cadby et al. 2022	rs493258
ALDH1A2	PE(16:0_18:2)	rs493987	chr15_58395707_T_C	15	58395707	9.66e-10	Cadby et al. 2022	rs493987
ALDH1A2	PE(16:0_18:2)	rs920915	chr15_58396268_C_G	15	58396268	1.68e-36	Cadby et al. 2022	rs920915
ALDH1A2	PE(16:0_18:2)	rs920916	chr15_58396278_G_A	15	58396278	9.12e-36	Cadby et al. 2022	rs920916
ALDH1A2	PE(16:0_18:2)	rs920917	chr15_58396279_A_C	15	58396279	1.79e-10	Cadby et al. 2022	rs920917
ALDH1A2	PE(16:0_18:2)	rs11855284	chr15_58396988_T_C	15	58396988	2.54e-23	Cadby et al. 2022	rs11855284
ALDH1A2	PE(16:0_18:2)	rs11858481	chr15_58396998_C_T	15	58396998	1.27e-25	Cadby et al. 2022	rs11858481
ALDH1A2	PE(16:0_18:2)	rs17821298	chr15_58398539_C_A	15	58398539	1.5e-08	Cadby et al. 2022	rs17821298
ALDH1A2	PE(16:0_18:2)	rs415799	chr15_58398555_G_A	15	58398555	2.8e-31	Cadby et al. 2022	rs415799
ALDH1A2	PE(16:0_18:2)	rs490098	chr15_58399026_C_A	15	58399026	3.79e-08	Cadby et al. 2022	rs490098
ALDH1A2	PE(16:0_18:2)	rs2082149	chr15_58399190_G_A	15	58399190	4.03e-08	Cadby et al. 2022	rs2082149
ALDH1A2	PE(16:0_18:2)	rs443401	chr15_58399896_C_G	15	58399896	5.21e-32	Cadby et al. 2022	rs443401
ALDH1A2	PE(16:0_18:2)	rs397923	chr15_58399919_A_T	15	58399919	8.35e-36	Cadby et al. 2022	rs397923
ALDH1A2	PE(16:0_18:2)	rs35128881	chr15_58399949_G_T	15	58399949	1.06e-23	Cadby et al. 2022	rs35128881
ALDH1A2	PE(16:0_18:2)	rs12708454	chr15_58400003_A_C	15	58400003	8.5e-20	Cadby et al. 2022	rs12708454
ALDH1A2	PE(16:0_18:2)	rs12906722	chr15_58400516_C_T	15	58400516	5.05e-25	Cadby et al. 2022	rs12906722
ALDH1A2	PE(16:0_18:2)	rs16940204	chr15_58400737_C_T	15	58400737	1.32e-24	Cadby et al. 2022	rs16940204
ALDH1A2	PE(16:0_18:2)	rs487766	chr15_58401661_C_T	15	58401661	2.36e-24	Cadby et al. 2022	rs487766
ALDH1A2	PE(16:0_18:2)	rs16940213	chr15_58403138_C_T	15	58403138	4.79e-08	Cadby et al. 2022	rs16940213
ALDH1A2	PE(16:0_18:2)	rs79111033	chr15_58403393_G_A	15	58403393	2.76e-08	Cadby et al. 2022	rs79111033
ALDH1A2	PE(16:0_18:2)	rs74338752	chr15_58403749_C_G	15	58403749	1.4e-08	Cadby et al. 2022	rs74338752
ALDH1A2	PE(16:0_18:2)	rs723967	chr15_58404101_T_C	15	58404101	1.31e-35	Cadby et al. 2022	rs723967
LIPC, ALDH1A2	PE(16:0_18:2)	rs12440032	chr15_58405635_C_G	15	58405635	2e-24	Cadby et al. 2022	rs12440032
LIPC, ALDH1A2	PE(16:0_18:2)	rs28451440	chr15_58405914_T_G	15	58405914	1.67e-14	Cadby et al. 2022	rs28451440
LIPC, ALDH1A2	PE(16:0_18:2)	rs62000864	chr15_58406044_T_G	15	58406044	9.58e-27	Cadby et al. 2022	rs62000864
LIPC, ALDH1A2	PE(16:0_18:2)	rs12440217	chr15_58406158_G_A	15	58406158	1.78e-24	Cadby et al. 2022	rs12440217
LIPC, ALDH1A2	PE(16:0_18:2)	rs62000865	chr15_58406463_G_A	15	58406463	1.44e-08	Cadby et al. 2022	rs62000865
LIPC, ALDH1A2	PE(16:0_18:2)	rs11852978	chr15_58406556_T_G	15	58406556	8.9e-13	Cadby et al. 2022	rs11852978
LIPC, ALDH1A2	PE(16:0_18:2)	rs11856159	chr15_58406811_C_T	15	58406811	1.2e-24	Cadby et al. 2022	rs11856159
LIPC, ALDH1A2	PE(16:0_18:2)	rs13329672	chr15_58407738_C_T	15	58407738	4.05e-22	Cadby et al. 2022	rs13329672
LIPC, ALDH1A2	PE(16:0_18:2)	rs17240869	chr15_58408112_T_C	15	58408112	1.23e-21	Cadby et al. 2022	rs17240869
LIPC, ALDH1A2	PE(16:0_18:2)	rs17240876	chr15_58409352_A_G	15	58409352	9.92e-25	Cadby et al. 2022	rs17240876
LIPC, ALDH1A2	PE(16:0_18:2)	rs150364420	chr15_58409732_A_G	15	58409732	1.19e-24	Cadby et al. 2022	rs150364420
LIPC, ALDH1A2	PE(16:0_18:2)	rs12438999	chr15_58410126_A_G	15	58410126	1.91e-34	Cadby et al. 2022	rs12438999
LIPC, ALDH1A2	PE(16:0_18:2)	rs17821310	chr15_58410665_T_C	15	58410665	9.9e-21	Cadby et al. 2022	rs17821310
ALDH1A2, LIPC	PE(16:0_18:2)	rs17821316	chr15_58410870_A_C	15	58410870	1.68e-27	Cadby et al. 2022	rs17821316
ALDH1A2, LIPC	PE(16:0_18:2)	rs17821322	chr15_58410901_T_C	15	58410901	5e-22	Cadby et al. 2022	rs17821322
ALDH1A2, LIPC	PE(16:0_18:2)	rs55993842	chr15_58411865_G_T	15	58411865	2.21e-20	Cadby et al. 2022	rs55993842
ALDH1A2, LIPC	PE(16:0_18:2)	rs112516541	chr15_58415110_A_C	15	58415110	2.47e-26	Cadby et al. 2022	rs28442086
ALDH1A2, LIPC	PE(16:0_18:2)	rs62000868	chr15_58413781_C_G	15	58413781	4.1e-21	Cadby et al. 2022	rs62000868
ALDH1A2, LIPC	PE(16:0_18:2)	rs62000869	chr15_58414712_A_G	15	58414712	2.51e-11	Cadby et al. 2022	rs62000869
ALDH1A2, LIPC	PE(16:0_18:2)	rs409668	chr15_58414727_T_A	15	58414727	5.13e-25	Cadby et al. 2022	rs409668
ALDH1A2, LIPC	PE(16:0_18:2)	rs112516541	chr15_58415110_A_C	15	58415110	8.41e-27	Cadby et al. 2022	rs112516541
ALDH1A2, LIPC	PE(16:0_18:2)	rs60315394	chr15_58416982_C_T	15	58416982	2.21e-20	Cadby et al. 2022	rs60315394
ALDH1A2, LIPC	PE(16:0_18:2)	rs422137	chr15_58416983_G_A	15	58416983	1.16e-30	Cadby et al. 2022	rs422137
ALDH1A2, LIPC	PE(16:0_18:2)	rs55696635	chr15_58417551_G_A	15	58417551	5.18e-20	Cadby et al. 2022	rs55696635
ALDH1A2, LIPC	PE(16:0_18:2)	rs11071380	chr15_58418428_C_A	15	58418428	8.82e-24	Cadby et al. 2022	rs11071380
ALDH1A2, LIPC	PE(16:0_18:2)	rs62000870	chr15_58418537_T_C	15	58418537	1.84e-15	Cadby et al. 2022	rs62000870
ALDH1A2, LIPC	PE(16:0_18:2)	rs11857380	chr15_58420004_T_G	15	58420004	2.36e-15	Cadby et al. 2022	rs11857380
ALDH1A2, LIPC	PE(16:0_18:2)	rs11854624	chr15_58420618_C_G	15	58420618	1.74e-19	Cadby et al. 2022	rs11854624
ALDH1A2, LIPC	PE(16:0_18:2)	rs11854656	chr15_58420746_A_C	15	58420746	3e-10	Cadby et al. 2022	rs11854656
ALDH1A2, LIPC	PE(16:0_18:2)	rs11858279	chr15_58420774_T_C	15	58420774	1.05e-16	Cadby et al. 2022	rs11858279
ALDH1A2, LIPC	PE(16:0_18:2)	rs8026082	chr15_58422282_C_G	15	58422282	9.86e-13	Cadby et al. 2022	rs8026082
ALDH1A2, LIPC	PE(16:0_18:2)	rs792902	chr15_58423845_A_G	15	58423845	1.26e-18	Cadby et al. 2022	rs792902
ALDH1A2, LIPC	PE(16:0_18:2)	rs515081	chr15_58424058_A_G	15	58424058	4.08e-18	Cadby et al. 2022	rs515081
ALDH1A2, LIPC	PE(16:0_18:2)	rs375372	chr15_58424416_T_G	15	58424416	2.04e-15	Cadby et al. 2022	rs375372
LIPC, ALDH1A2	PE(16:0_18:2)	rs7170361	chr15_58426799_T_C	15	58426799	5.24e-17	Cadby et al. 2022	rs7170361
LIPC, ALDH1A2	PE(16:0_18:2)	rs11635491	chr15_58427542_G_A	15	58427542	7.22e-17	Cadby et al. 2022	rs11635491
LIPC, ALDH1A2	PE(16:0_18:2)	rs11857386	chr15_58428969_G_C	15	58428969	6.63e-09	Cadby et al. 2022	rs11857386
LIPC, LIPC-AS1, ALDH1A2	PE(16:0_18:2)	rs1077835	chr15_58431227_A_G	15	58431227	1.23e-43	Cadby et al. 2022	rs1077835
LIPC, LIPC-AS1, ALDH1A2	PE(16:0_18:2)	rs1077834	chr15_58431280_T_C	15	58431280	1.22e-43	Cadby et al. 2022	rs1077834
LIPC, LIPC-AS1, ALDH1A2	PE(16:0_18:2)	rs1800588	chr15_58431476_C_T	15	58431476	2.24e-41	Cadby et al. 2022	rs1800588
LIPC, LIPC-AS1, ALDH1A2	PE(16:0_18:2)	rs2070895	chr15_58431740_G_A	15	58431740	7.97e-44	Cadby et al. 2022	rs2070895
LIPC-AS1, LIPC, ALDH1A2	PE(16:0_18:2)	rs6494005	chr15_58432325_A_G	15	58432325	9.16e-12	Cadby et al. 2022	rs6494005
LIPC-AS1, LIPC, ALDH1A2	PE(16:0_18:2)	rs11632618	chr15_58432507_G_A	15	58432507	1.2e-10	Cadby et al. 2022	rs11632618
LIPC-AS1, LIPC, ALDH1A2	PE(16:0_18:2)	rs8034802	chr15_58432593_T_A	15	58432593	3.09e-22	Cadby et al. 2022	rs8034802
LIPC-AS1, LIPC, ALDH1A2	PE(16:0_18:2)	rs8033940	chr15_58432643_G_A	15	58432643	1.21e-25	Cadby et al. 2022	rs8033940
LIPC-AS1, LIPC, ALDH1A2	PE(16:0_18:2)	rs633695	chr15_58433640_A_G	15	58433640	2.11e-21	Cadby et al. 2022	rs633695
LIPC-AS1, LIPC, ALDH1A2	PE(16:0_18:2)	rs261334	chr15_58434545_G_C	15	58434545	8.46e-39	Cadby et al. 2022	rs261334
LIPC, ALDH1A2, LIPC-AS1	PE(16:0_18:2)	rs261333	chr15_58435080_T_C	15	58435080	4.52e-12	Cadby et al. 2022	rs261333
LIPC, ALDH1A2, LIPC-AS1	PE(16:0_18:2)	rs261332	chr15_58435126_A_G	15	58435126	2.25e-38	Cadby et al. 2022	rs261332
LIPC, ALDH1A2, LIPC-AS1	PE(16:0_18:2)	rs72740877	chr15_58435868_G_A	15	58435868	6.9e-09	Cadby et al. 2022	rs72740877
LIPC, LIPC-AS1, ALDH1A2	PE(16:0_18:2)	rs17190517	chr15_58436945_C_T	15	58436945	4.93e-08	Cadby et al. 2022	rs17190517
LIPC, LIPC-AS1, ALDH1A2	PE(16:0_18:2)	rs588136	chr15_58438299_C_T	15	58438299	8.53e-37	Cadby et al. 2022	rs588136
LIPC, LIPC-AS1, ALDH1A2	PE(16:0_18:2)	rs261342	chr15_58438954_G_C	15	58438954	3.22e-35	Cadby et al. 2022	rs261342
LIPC, LIPC-AS1, ALDH1A2	PE(16:0_18:2)	rs261341	chr15_58439368_A_G	15	58439368	8.95e-18	Cadby et al. 2022	rs261341
LIPC, LIPC-AS1, ALDH1A2	PE(16:0_18:2)	rs261338	chr15_58442806_A_G	15	58442806	1.66e-22	Cadby et al. 2022	rs261338
LIPC, LIPC-AS1, ALDH1A2	PE(16:0_18:2)	rs534933	chr15_58443023_A_C	15	58443023	1.6e-22	Cadby et al. 2022	rs534933
LIPC, LIPC-AS1, ALDH1A2	PE(16:0_18:2)	rs4775046	chr15_58444579_C_T	15	58444579	4.63e-09	Cadby et al. 2022	rs4775046
LIPC, LIPC-AS1, ALDH1A2	PE(16:0_18:2)	rs473224	chr15_58445142_T_G	15	58445142	1.97e-20	Cadby et al. 2022	rs473224
LIPC, LIPC-AS1, ALDH1A2	PE(16:0_18:2)	rs488490	chr15_58445462_C_A	15	58445462	2.06e-20	Cadby et al. 2022	rs488490
LIPC, LIPC-AS1, ALDH1A2	PE(16:0_18:2)	rs12914626	chr15_58446224_C_T	15	58446224	1.58e-10	Cadby et al. 2022	rs12914626
LIPC, LIPC-AS1, ALDH1A2	PE(16:0_18:2)	rs573922	chr15_58447895_C_T	15	58447895	3.58e-19	Cadby et al. 2022	rs573922
LIPC, LIPC-AS1, ALDH1A2	PE(16:0_18:2)	rs485671	chr15_58448935_A_C	15	58448935	1.92e-20	Cadby et al. 2022	rs485671
LIPC, LIPC-AS1, ALDH1A2	PE(16:0_18:2)	rs485538	chr15_58448978_C_T	15	58448978	2.35e-20	Cadby et al. 2022	rs485538
LIPC, LIPC-AS1, ALDH1A2	PE(16:0_18:2)	rs572410	chr15_58449185_C_G	15	58449185	4.74e-22	Cadby et al. 2022	rs572410
LIPC, LIPC-AS1, ALDH1A2	PE(16:0_18:2)	rs686958	chr15_58449685_T_A	15	58449685	1.16e-25	Cadby et al. 2022	rs686958
LIPC, LIPC-AS1, ALDH1A2	PE(16:0_18:2)	rs567746	chr15_58449692_A_G	15	58449692	1.05e-25	Cadby et al. 2022	rs567746
LIPC, LIPC-AS1, ALDH1A2	PE(16:0_18:2)	rs261336	chr15_58450219_G_A	15	58450219	1.74e-20	Cadby et al. 2022	rs261336
MYRF, TMEM258	PE(16:0_18:3) (a)	rs2269928	chr11_61770057_T_G	11	61770057	4.19e-10	Cadby et al. 2022	rs2269928
MYRF, TMEM258	PE(16:0_18:3) (a)	rs149804	chr11_61771134_A_G	11	61771134	4.39e-09	Cadby et al. 2022	rs149804
MYRF, TMEM258	PE(16:0_18:3) (a)	rs149803	chr11_61771548_C_G	11	61771548	4.2e-11	Cadby et al. 2022	rs149803
MYRF, TMEM258	PE(16:0_18:3) (a)	rs174528	chr11_61776027_T_C	11	61776027	1.65e-40	Cadby et al. 2022	rs174528
MYRF, TMEM258	PE(16:0_18:3) (a)	rs174529	chr11_61776489_T_C	11	61776489	1.69e-40	Cadby et al. 2022	rs174529
MYRF, TMEM258	PE(16:0_18:3) (a)	rs174530	chr11_61779120_A_G	11	61779120	3.48e-40	Cadby et al. 2022	rs174530
MYRF, TMEM258	PE(16:0_18:3) (a)	rs7943728	chr11_61779596_G_A	11	61779596	3.73e-12	Cadby et al. 2022	rs7943728
MYRF, TMEM258	PE(16:0_18:3) (a)	rs108499	chr11_61779765_C_T	11	61779765	7.78e-34	Cadby et al. 2022	rs108499
MYRF, TMEM258	PE(16:0_18:3) (a)	rs509360	chr11_61781087_A_G	11	61781087	1.22e-09	Cadby et al. 2022	rs509360
MYRF, TMEM258	PE(16:0_18:3) (a)	rs174532	chr11_61781402_G_A	11	61781402	2.25e-14	Cadby et al. 2022	rs174532
MYRF, TMEM258	PE(16:0_18:3) (a)	rs174533	chr11_61781553_G_A	11	61781553	1.93e-44	Cadby et al. 2022	rs174533
MYRF, TMEM258	PE(16:0_18:3) (a)	rs174534	chr11_61781986_A_G	11	61781986	1.92e-33	Cadby et al. 2022	rs174534
MYRF, TMEM258	PE(16:0_18:3) (a)	rs174535	chr11_61783884_T_C	11	61783884	2.6e-44	Cadby et al. 2022	rs174535
TMEM258, MYRF	PE(16:0_18:3) (a)	rs174536	chr11_61784455_A_C	11	61784455	2.72e-44	Cadby et al. 2022	rs174536
TMEM258, MYRF	PE(16:0_18:3) (a)	rs174537	chr11_61785208_G_T	11	61785208	1.11e-44	Cadby et al. 2022	rs174537
FEN1, FADS2, MYRF, TMEM258, MIR611	PE(16:0_18:3) (a)	rs61896141	chr11_61788567_A_C	11	61788567	6.12e-13	Cadby et al. 2022	rs61896141
FEN1, FADS2, MYRF, MIR611, TMEM258	PE(16:0_18:3) (a)	rs102275	chr11_61790331_T_C	11	61790331	1.46e-44	Cadby et al. 2022	rs102275
FEN1, FADS2, MYRF, MIR611, TMEM258	PE(16:0_18:3) (a)	rs102274	chr11_61790354_T_C	11	61790354	1.15e-44	Cadby et al. 2022	rs102274
TMEM258, MIR611, FEN1, FADS2, MYRF	PE(16:0_18:3) (a)	rs174538	chr11_61792609_G_A	11	61792609	1.55e-36	Cadby et al. 2022	rs174538
FEN1, TMEM258, MIR611, FADS1, FADS2	PE(16:0_18:3) (a)	rs4246215	chr11_61796827_G_T	11	61796827	1.35e-43	Cadby et al. 2022	rs4246215
FEN1, FADS1, FADS2	PE(16:0_18:3) (a)	rs174541	chr11_61798436_T_C	11	61798436	1.44e-43	Cadby et al. 2022	rs174541
FADS1, FEN1, FADS2	PE(16:0_18:3) (a)	rs174544	chr11_61800281_C_A	11	61800281	5.89e-39	Cadby et al. 2022	rs174544
FADS1, FEN1, FADS2	PE(16:0_18:3) (a)	rs174545	chr11_61801834_C_G	11	61801834	8.55e-45	Cadby et al. 2022	rs174545
FADS1, FADS2	PE(16:0_18:3) (a)	rs174546	chr11_61802358_C_T	11	61802358	8.54e-45	Cadby et al. 2022	rs174546
FADS1, FADS2	PE(16:0_18:3) (a)	rs174547	chr11_61803311_T_C	11	61803311	8.81e-45	Cadby et al. 2022	rs174547
FADS1, FADS2	PE(16:0_18:3) (a)	rs174548	chr11_61803876_C_G	11	61803876	1.67e-39	Cadby et al. 2022	rs174548
FADS1, FADS2	PE(16:0_18:3) (a)	rs174549	chr11_61803910_G_A	11	61803910	5.72e-39	Cadby et al. 2022	rs174549
FADS1, FADS2	PE(16:0_18:3) (a)	rs174550	chr11_61804006_T_C	11	61804006	9.22e-45	Cadby et al. 2022	rs174550
FADS1, FADS2	PE(16:0_18:3) (a)	rs4564341	chr11_61806068_C_T	11	61806068	7.24e-17	Cadby et al. 2022	rs4564341
FADS1, FADS2	PE(16:0_18:3) (a)	rs174553	chr11_61807686_A_G	11	61807686	1.12e-44	Cadby et al. 2022	rs174553
FADS1, FADS2, MIR1908	PE(16:0_18:3) (a)	rs174554	chr11_61811991_A_G	11	61811991	1.77e-44	Cadby et al. 2022	rs174554
FADS1, FADS2, MIR1908	PE(16:0_18:3) (a)	rs174555	chr11_61812288_T_C	11	61812288	8.28e-39	Cadby et al. 2022	rs174555
FADS1, FADS2, MIR1908	PE(16:0_18:3) (a)	rs174556	chr11_61813163_C_T	11	61813163	9.16e-39	Cadby et al. 2022	rs174556
FADS1, FADS2, MIR1908	PE(16:0_18:3) (a)	rs174559	chr11_61814184_G_A	11	61814184	1.61e-31	Cadby et al. 2022	rs174559
FADS1, FADS2, MIR1908	PE(16:0_18:3) (a)	rs174560	chr11_61814292_T_C	11	61814292	2.51e-39	Cadby et al. 2022	rs174560
FADS1, FADS2, MIR1908	PE(16:0_18:3) (a)	rs174561	chr11_61815236_T_C	11	61815236	7.87e-39	Cadby et al. 2022	rs174561
FADS1, MIR1908, FADS2	PE(16:0_18:3) (a)	rs174562	chr11_61817672_A_G	11	61817672	1.35e-44	Cadby et al. 2022	rs174562
FADS1, FADS2	PE(16:0_18:3) (a)	rs174564	chr11_61820833_A_G	11	61820833	4.44e-45	Cadby et al. 2022	rs174564
FADS1, FADS2	PE(16:0_18:3) (a)	rs28456	chr11_61822009_A_G	11	61822009	8.22e-39	Cadby et al. 2022	rs28456
FADS2, FADS1	PE(16:0_18:3) (a)	rs174565	chr11_61824164_C_G	11	61824164	5.79e-21	Cadby et al. 2022	rs174565
FADS2, FADS1	PE(16:0_18:3) (a)	rs174566	chr11_61824890_A_G	11	61824890	7.05e-45	Cadby et al. 2022	rs174566
FADS2, FADS1	PE(16:0_18:3) (a)	rs174567	chr11_61825533_A_G	11	61825533	7.56e-45	Cadby et al. 2022	rs174567
FADS2, FADS1	PE(16:0_18:3) (a)	rs174568	chr11_61826344_C_T	11	61826344	1.82e-44	Cadby et al. 2022	rs174568
FADS2, FADS1	PE(16:0_18:3) (a)	rs968567	chr11_61828092_C_T	11	61828092	2.83e-12	Cadby et al. 2022	rs968567
FADS2, FADS1	PE(16:0_18:3) (a)	rs99780	chr11_61829161_C_T	11	61829161	7.82e-45	Cadby et al. 2022	rs99780
FADS1, FADS2	PE(16:0_18:3) (a)	rs174570	chr11_61829740_C_T	11	61829740	6.55e-21	Cadby et al. 2022	rs174570
FADS1, FADS2	PE(16:0_18:3) (a)	rs1535	chr11_61830500_A_G	11	61830500	9.84e-45	Cadby et al. 2022	rs1535
FADS1, FADS2	PE(16:0_18:3) (a)	rs174572	chr11_61830816_C_T	11	61830816	7.97e-24	Cadby et al. 2022	rs174572
FADS1, FADS2	PE(16:0_18:3) (a)	rs61897793	chr11_61831875_G_A	11	61831875	5.98e-12	Cadby et al. 2022	rs61897793
FADS1, FADS2	PE(16:0_18:3) (a)	rs174573	chr11_61832855_G_A	11	61832855	1.08e-23	Cadby et al. 2022	rs174573
FADS1, FADS2	PE(16:0_18:3) (a)	rs174574	chr11_61832870_A_C	11	61832870	2.91e-44	Cadby et al. 2022	rs174574
FADS1, FADS2	PE(16:0_18:3) (a)	rs2524296	chr11_61833906_C_T	11	61833906	2.68e-15	Cadby et al. 2022	rs2524296
FADS2	PE(16:0_18:3) (a)	rs2845574	chr11_61834400_C_T	11	61834400	3.67e-15	Cadby et al. 2022	rs2845574
FADS2	PE(16:0_18:3) (a)	rs2845573	chr11_61834436_A_G	11	61834436	3.14e-15	Cadby et al. 2022	rs2845573
FADS2	PE(16:0_18:3) (a)	rs174575	chr11_61834531_C_G	11	61834531	8.3e-24	Cadby et al. 2022	rs174575
FADS2	PE(16:0_18:3) (a)	rs2727270	chr11_61835765_C_T	11	61835765	4.41e-23	Cadby et al. 2022	rs2727270
FADS2	PE(16:0_18:3) (a)	rs2727271	chr11_61835886_A_T	11	61835886	4.59e-23	Cadby et al. 2022	rs2727271
FADS2	PE(16:0_18:3) (a)	rs174576	chr11_61836038_C_A	11	61836038	8.44e-44	Cadby et al. 2022	rs174576
FADS2	PE(16:0_18:3) (a)	rs117220229	chr11_61836852_T_A	11	61836852	3.87e-08	Cadby et al. 2022	rs117220229
FADS2	PE(16:0_18:3) (a)	rs2524299	chr11_61837310_A_T	11	61837310	2.28e-22	Cadby et al. 2022	rs2524299
FADS2	PE(16:0_18:3) (a)	rs174577	chr11_61837342_C_A	11	61837342	9.51e-44	Cadby et al. 2022	rs174577
FADS2	PE(16:0_18:3) (a)	rs2072113	chr11_61837495_C_T	11	61837495	8.56e-23	Cadby et al. 2022	rs2072113
FADS2	PE(16:0_18:3) (a)	rs2072114	chr11_61837743_A_G	11	61837743	8.72e-21	Cadby et al. 2022	rs2072114
FADS2	PE(16:0_18:3) (a)	rs174578	chr11_61838027_T_A	11	61838027	2.4e-43	Cadby et al. 2022	rs174578
FADS2	PE(16:0_18:3) (a)	rs174579	chr11_61838141_C_T	11	61838141	4.41e-16	Cadby et al. 2022	rs174579
FADS2	PE(16:0_18:3) (a)	rs174580	chr11_61839170_A_G	11	61839170	7.14e-43	Cadby et al. 2022	rs174580
FADS2	PE(16:0_18:3) (a)	rs174581	chr11_61839211_G_A	11	61839211	4.92e-43	Cadby et al. 2022	rs174581
FADS2	PE(16:0_18:3) (a)	rs174582	chr11_61839696_A_G	11	61839696	5.15e-16	Cadby et al. 2022	rs174582
FADS2	PE(16:0_18:3) (a)	rs2526680	chr11_61843744_C_T	11	61843744	1.48e-15	Cadby et al. 2022	rs2727265
FADS2	PE(16:0_18:3) (a)	rs174583	chr11_61842278_C_T	11	61842278	1.53e-42	Cadby et al. 2022	rs174583
FADS2	PE(16:0_18:3) (a)	rs174584	chr11_61843278_G_A	11	61843278	7.2e-43	Cadby et al. 2022	rs174584
FADS2	PE(16:0_18:3) (a)	rs2526680	chr11_61843744_C_T	11	61843744	6.41e-16	Cadby et al. 2022	rs2526680
FADS2	PE(16:0_18:3) (a)	rs174585	chr11_61844222_G_A	11	61844222	3.95e-16	Cadby et al. 2022	rs174585
FADS2	PE(16:0_18:3) (a)	rs174587	chr11_61845358_C_T	11	61845358	4.09e-14	Cadby et al. 2022	rs174587
FADS2	PE(16:0_18:3) (a)	rs93923	chr11_61846273_C_T	11	61846273	2.12e-14	Cadby et al. 2022	rs93923
FADS2	PE(16:0_18:3) (a)	rs2845572	chr11_61847123_G_A	11	61847123	2.84e-17	Cadby et al. 2022	rs2845572
FADS2	PE(16:0_18:3) (a)	rs174589	chr11_61848331_C_G	11	61848331	4e-14	Cadby et al. 2022	rs174589
FADS2	PE(16:0_18:3) (a)	rs2851682	chr11_61848540_A_G	11	61848540	3.04e-16	Cadby et al. 2022	rs2851682
FADS2	PE(16:0_18:3) (a)	rs174590	chr11_61849505_G_C	11	61849505	2.08e-14	Cadby et al. 2022	rs174590
FADS2	PE(16:0_18:3) (a)	rs174591	chr11_61850204_T_A	11	61850204	1.84e-21	Cadby et al. 2022	rs174591
FADS2	PE(16:0_18:3) (a)	rs2727263	chr11_61850540_C_T	11	61850540	7.44e-15	Cadby et al. 2022	rs2727263
FADS2	PE(16:0_18:3) (a)	rs61897795	chr11_61850697_A_G	11	61850697	1.23e-09	Cadby et al. 2022	rs61897795
FADS2	PE(16:0_18:3) (a)	rs174592	chr11_61851136_A_G	11	61851136	1.49e-38	Cadby et al. 2022	rs174592
FADS2	PE(16:0_18:3) (a)	rs174593	chr11_61851359_T_C	11	61851359	1.04e-18	Cadby et al. 2022	rs174593
FADS2	PE(16:0_18:3) (a)	rs174594	chr11_61852357_C_A	11	61852357	4.78e-38	Cadby et al. 2022	rs174594
FADS2	PE(16:0_18:3) (a)	rs174595	chr11_61852421_C_T	11	61852421	5.3e-12	Cadby et al. 2022	rs174595
FADS2	PE(16:0_18:3) (a)	rs174597	chr11_61853568_G_C	11	61853568	5.35e-12	Cadby et al. 2022	rs174597
FADS2	PE(16:0_18:3) (a)	rs174598	chr11_61853722_G_A	11	61853722	4.55e-29	Cadby et al. 2022	rs174598
FADS2	PE(16:0_18:3) (a)	rs174599	chr11_61854084_G_C	11	61854084	9.49e-38	Cadby et al. 2022	rs174599
FADS2	PE(16:0_18:3) (a)	rs174600	chr11_61854755_T_C	11	61854755	6.18e-29	Cadby et al. 2022	rs174600
FADS2	PE(16:0_18:3) (a)	rs174601	chr11_61855668_C_T	11	61855668	3.45e-38	Cadby et al. 2022	rs174601
FADS2	PE(16:0_18:3) (a)	rs2526678	chr11_61856321_G_A	11	61856321	2.55e-15	Cadby et al. 2022	rs2526678
FADS2	PE(16:0_18:3) (a)	rs97384	chr11_61856709_T_C	11	61856709	3.92e-36	Cadby et al. 2022	rs97384
FADS2	PE(16:0_18:3) (a)	rs174603	chr11_61858734_G_A	11	61858734	7.61e-15	Cadby et al. 2022	rs174603
FADS2	PE(16:0_18:3) (a)	rs174604	chr11_61858798_C_G	11	61858798	1.06e-17	Cadby et al. 2022	rs174604
FADS2	PE(16:0_18:3) (a)	rs174605	chr11_61859449_G_T	11	61859449	1.25e-13	Cadby et al. 2022	rs174605
FADS2	PE(16:0_18:3) (a)	rs174606	chr11_61859501_G_T	11	61859501	4.77e-13	Cadby et al. 2022	rs174606
FADS2	PE(16:0_18:3) (a)	rs174607	chr11_61859849_G_C	11	61859849	1.4e-12	Cadby et al. 2022	rs174607
FADS2	PE(16:0_18:3) (a)	rs174608	chr11_61860012_A_G	11	61860012	1.01e-13	Cadby et al. 2022	rs174608
FADS2	PE(16:0_18:3) (a)	rs174609	chr11_61860339_T_C	11	61860339	9.71e-13	Cadby et al. 2022	rs174609
FADS2	PE(16:0_18:3) (a)	rs174610	chr11_61860361_A_G	11	61860361	1e-12	Cadby et al. 2022	rs174610
FADS2	PE(16:0_18:3) (a)	rs174611	chr11_61860409_T_C	11	61860409	1.3e-13	Cadby et al. 2022	rs174611
FADS2	PE(16:0_18:3) (a)	rs174612	chr11_61860794_C_G	11	61860794	1.26e-12	Cadby et al. 2022	rs174612
FADS2	PE(16:0_18:3) (a)	rs174613	chr11_61861020_G_A	11	61861020	1.08e-12	Cadby et al. 2022	rs174613
FADS2	PE(16:0_18:3) (a)	rs174614	chr11_61861443_T_C	11	61861443	1.32e-12	Cadby et al. 2022	rs174614
FADS2	PE(16:0_18:3) (a)	rs1297303	chr11_61861443_T_C	11	61861443	1.3e-12	Cadby et al. 2022	rs174615
FADS2	PE(16:0_18:3) (a)	rs174616	chr11_61861650_G_A	11	61861650	1.39e-12	Cadby et al. 2022	rs174616
FADS2	PE(16:0_18:3) (a)	rs174617	chr11_61861694_A_G	11	61861694	1.5e-12	Cadby et al. 2022	rs174617
FADS2	PE(16:0_18:3) (a)	rs174618	chr11_61861850_T_C	11	61861850	1.35e-11	Cadby et al. 2022	rs174618
FADS2	PE(16:0_18:3) (a)	rs174619	chr11_61862194_A_G	11	61862194	1.02e-12	Cadby et al. 2022	rs174619
FADS2	PE(16:0_18:3) (a)	rs174620	chr11_61862275_A_G	11	61862275	3.4e-11	Cadby et al. 2022	rs174620
FADS2	PE(16:0_18:3) (a)	rs174621	chr11_61862632_G_A	11	61862632	1.14e-09	Cadby et al. 2022	rs174621
FADS2	PE(16:0_18:3) (a)	rs174622	chr11_61864455_G_A	11	61864455	1.21e-09	Cadby et al. 2022	rs174622
FADS2, FADS2, FADS3	PE(16:0_18:3) (a)	rs174623	chr11_61867822_G_A	11	61867822	8.77e-12	Cadby et al. 2022	rs174623
FADS2, FADS3, FADS2, FADS3	PE(16:0_18:3) (a)	rs174620	chr11_61862275_A_G	11	61862275	1.24e-10	Cadby et al. 2022	rs174625
FADS2, FADS3, FADS2, FADS3	PE(16:0_18:3) (a)	rs174626	chr11_61869585_G_A	11	61869585	1.19e-11	Cadby et al. 2022	rs174626
FADS2, FADS3, FADS2, FADS3	PE(16:0_18:3) (a)	rs174628	chr11_61870115_T_C	11	61870115	1.14e-09	Cadby et al. 2022	rs174628
FADS2, FADS3, FADS2, FADS3	PE(16:0_18:3) (a)	rs422249	chr11_61872016_T_C	11	61872016	9.24e-14	Cadby et al. 2022	rs422249
FADS2, FADS3, FADS2, FADS3	PE(16:0_18:3) (a)	rs174448	chr11_61872101_G_A	11	61872101	9.7e-15	Cadby et al. 2022	rs174448
FADS3, FADS2, FADS3	PE(16:0_18:3) (a)	rs174449	chr11_61872907_G_A	11	61872907	1.21e-14	Cadby et al. 2022	rs174449
FADS3	PE(16:0_18:3) (a)	rs174450	chr11_61874070_G_T	11	61874070	5.81e-11	Cadby et al. 2022	rs174450
FADS3	PE(16:0_18:3) (a)	rs174451	chr11_61875291_C_T	11	61875291	8.92e-09	Cadby et al. 2022	rs174451
FADS3	PE(16:0_18:3) (a)	rs174453	chr11_61878495_C_G	11	61878495	8.64e-09	Cadby et al. 2022	rs174453
FADS3	PE(16:0_18:3) (a)	rs174634	chr11_61879915_G_C	11	61879915	7.51e-12	Cadby et al. 2022	rs174634
FADS3	PE(16:0_18:3) (a)	rs174635	chr11_61879955_T_G	11	61879955	7.57e-12	Cadby et al. 2022	rs174635
FADS3	PE(16:0_18:3) (a)	rs174454	chr11_61883275_G_A	11	61883275	3.48e-12	Cadby et al. 2022	rs174454
FADS3	PE(16:0_18:3) (a)	rs1000778	chr11_61887833_A_G	11	61887833	1.44e-11	Cadby et al. 2022	rs1000778
FADS3	PE(16:0_18:3) (a)	rs174455	chr11_61888645_G_A	11	61888645	8.07e-16	Cadby et al. 2022	rs174455
FADS3	PE(16:0_18:3) (a)	rs174456	chr11_61888710_C_A	11	61888710	1.46e-11	Cadby et al. 2022	rs174456
FADS3	PE(16:0_18:3) (a)	rs1151144	chr11_61889113_T_C	11	61889113	1.47e-11	Cadby et al. 2022	rs1151144
FADS3	PE(16:0_18:3) (a)	rs1295988	chr11_61889186_A_C	11	61889186	1.48e-11	Cadby et al. 2022	rs1295988
FADS3	PE(16:0_18:3) (a)	rs174457	chr11_61889503_T_C	11	61889503	1.5e-11	Cadby et al. 2022	rs174457
FADS3	PE(16:0_18:3) (a)	rs174458	chr11_61889523_C_T	11	61889523	2.75e-15	Cadby et al. 2022	rs174458
FADS3	PE(16:0_18:3) (a)	rs174459	chr11_61889578_C_T	11	61889578	1.57e-11	Cadby et al. 2022	rs174459
FADS3	PE(16:0_18:3) (a)	rs174460	chr11_61889638_C_T	11	61889638	2.77e-15	Cadby et al. 2022	rs174460
FADS3	PE(16:0_18:3) (a)	rs174461	chr11_61889929_A_C	11	61889929	1.56e-11	Cadby et al. 2022	rs174461
FADS3	PE(16:0_18:3) (a)	rs174462	chr11_61890194_G_A	11	61890194	8.52e-10	Cadby et al. 2022	rs174462
FADS3	PE(16:0_18:3) (a)	rs174463	chr11_61890366_G_A	11	61890366	1.87e-11	Cadby et al. 2022	rs174463
FADS3	PE(16:0_18:3) (a)	rs174464	chr11_61890454_A_G	11	61890454	1.6e-11	Cadby et al. 2022	rs174464
FADS3	PE(16:0_18:3) (a)	rs693672	chr11_61891157_T_C	11	61891157	1.72e-09	Cadby et al. 2022	rs693672
FADS3	PE(16:0_18:3) (a)	rs174465	chr11_61891328_C_T	11	61891328	1.15e-14	Cadby et al. 2022	rs174465
FADS3	PE(16:0_18:3) (a)	rs174466	chr11_61891824_A_G	11	61891824	5.89e-11	Cadby et al. 2022	rs174466
FADS3, RAB3IL1, FADS3, RAB3IL1	PE(16:0_18:3) (a)	rs174468	chr11_61896219_G_A	11	61896219	6.56e-13	Cadby et al. 2022	rs174468
RAB3IL1	PE(16:0_18:3) (a)	rs174469	chr11_61899971_C_T	11	61899971	2.58e-09	Cadby et al. 2022	rs174469
RAB3IL1	PE(16:0_18:3) (a)	rs174470	chr11_61902136_G_A	11	61902136	1.27e-09	Cadby et al. 2022	rs174470
RAB3IL1	PE(16:0_18:3) (a)	rs174471	chr11_61902565_C_T	11	61902565	3.54e-12	Cadby et al. 2022	rs174471
RAB3IL1	PE(16:0_18:3) (a)	rs1151139	chr11_61903684_C_T	11	61903684	1.6e-09	Cadby et al. 2022	rs1151139
RAB3IL1	PE(16:0_18:3) (a)	rs174473	chr11_61904763_T_C	11	61904763	3.1e-11	Cadby et al. 2022	rs174473
RAB3IL1	PE(16:0_18:3) (a)	rs174474	chr11_61904793_T_C	11	61904793	5.89e-11	Cadby et al. 2022	rs174474
RAB3IL1	PE(16:0_18:3) (a)	rs174475	chr11_61905173_G_C	11	61905173	1.98e-09	Cadby et al. 2022	rs174475
RAB3IL1	PE(16:0_18:3) (a)	rs174476	chr11_61906646_C_T	11	61906646	2.14e-11	Cadby et al. 2022	rs174476
RAB3IL1	PE(16:0_18:3) (a)	rs666870	chr11_61910007_G_A	11	61910007	7.55e-11	Cadby et al. 2022	rs666870
RAB3IL1	PE(16:0_18:3) (a)	rs174478	chr11_61911104_T_G	11	61911104	6.36e-11	Cadby et al. 2022	rs174478
RAB3IL1	PE(16:0_18:3) (a)	rs174479	chr11_61911282_C_G	11	61911282	7.04e-09	Cadby et al. 2022	rs174479
ALDH1A2	PE(16:0_18:3) (a)	rs1123294	chr15_58252865_C_G	15	58252865	7.05e-09	Cadby et al. 2022	rs1123294
ALDH1A2	PE(16:0_18:3) (a)	rs7165301	chr15_58260407_T_C	15	58260407	4.44e-09	Cadby et al. 2022	rs7165301
ALDH1A2	PE(16:0_18:3) (a)	rs55760919	chr15_58267917_T_G	15	58267917	1.12e-08	Cadby et al. 2022	rs55760919
ALDH1A2	PE(16:0_18:3) (a)	rs55966152	chr15_58268807_A_G	15	58268807	2.19e-08	Cadby et al. 2022	rs55966152
ALDH1A2	PE(16:0_18:3) (a)	rs62001667	chr15_58274096_C_G	15	58274096	3.42e-08	Cadby et al. 2022	rs62001667
ALDH1A2	PE(16:0_18:3) (a)	rs62001668	chr15_58274517_T_G	15	58274517	4.4e-08	Cadby et al. 2022	rs62001668
ALDH1A2	PE(16:0_18:3) (a)	rs62001669	chr15_58274923_C_T	15	58274923	2.57e-08	Cadby et al. 2022	rs62001669
ALDH1A2	PE(16:0_18:3) (a)	rs8040386	chr15_58275587_A_G	15	58275587	1.7e-08	Cadby et al. 2022	rs8040386
ALDH1A2	PE(16:0_18:3) (a)	rs62001677	chr15_58276517_C_T	15	58276517	3.15e-09	Cadby et al. 2022	rs62001677
ALDH1A2	PE(16:0_18:3) (a)	rs72739147	chr15_58279202_A_T	15	58279202	4.24e-08	Cadby et al. 2022	rs72739147
ALDH1A2	PE(16:0_18:3) (a)	rs58038553	chr15_58282125_A_G	15	58282125	4.6e-08	Cadby et al. 2022	rs58038553
ALDH1A2	PE(16:0_18:3) (a)	rs145347194	chr15_58377936_T_C	15	58377936	1.45e-12	Cadby et al. 2022	rs145347194
ALDH1A2	PE(16:0_18:3) (a)	rs4775039	chr15_58378698_C_G	15	58378698	1e-08	Cadby et al. 2022	rs4775039
ALDH1A2	PE(16:0_18:3) (a)	rs10152355	chr15_58378979_C_A	15	58378979	5.43e-13	Cadby et al. 2022	rs10152355
ALDH1A2	PE(16:0_18:3) (a)	rs1601933	chr15_58379360_C_T	15	58379360	1.86e-21	Cadby et al. 2022	rs1601933
ALDH1A2	PE(16:0_18:3) (a)	rs1601935	chr15_58379566_G_T	15	58379566	2.17e-25	Cadby et al. 2022	rs1601935
ALDH1A2	PE(16:0_18:3) (a)	rs12908474	chr15_58379935_C_T	15	58379935	9.36e-20	Cadby et al. 2022	rs12908474
ALDH1A2	PE(16:0_18:3) (a)	rs62001736	chr15_58381852_G_A	15	58381852	4.39e-29	Cadby et al. 2022	rs62001736
ALDH1A2	PE(16:0_18:3) (a)	rs2043082	chr15_58382109_G_A	15	58382109	4.28e-35	Cadby et al. 2022	rs2043082
ALDH1A2	PE(16:0_18:3) (a)	rs4775041	chr15_58382496_G_C	15	58382496	4.25e-29	Cadby et al. 2022	rs4775041
ALDH1A2	PE(16:0_18:3) (a)	rs80123226	chr15_58383833_A_T	15	58383833	7.26e-30	Cadby et al. 2022	rs80123226
ALDH1A2	PE(16:0_18:3) (a)	rs11858759	chr15_58384622_G_A	15	58384622	1.22e-29	Cadby et al. 2022	rs11858759
ALDH1A2	PE(16:0_18:3) (a)	rs11071377	chr15_58385196_A_T	15	58385196	1.44e-22	Cadby et al. 2022	rs11071377
ALDH1A2	PE(16:0_18:3) (a)	rs10468017	chr15_58386313_C_T	15	58386313	1.48e-32	Cadby et al. 2022	rs10468017
ALDH1A2	PE(16:0_18:3) (a)	rs261290	chr15_58386521_T_C	15	58386521	6.76e-39	Cadby et al. 2022	rs261290
ALDH1A2	PE(16:0_18:3) (a)	rs56358871	chr15_58387188_G_C	15	58387188	5.67e-24	Cadby et al. 2022	rs56358871
ALDH1A2	PE(16:0_18:3) (a)	rs7350789	chr15_58387469_G_A	15	58387469	1.77e-37	Cadby et al. 2022	rs7350789
ALDH1A2	PE(16:0_18:3) (a)	rs261291	chr15_58387979_T_C	15	58387979	2.12e-37	Cadby et al. 2022	rs261291
ALDH1A2	PE(16:0_18:3) (a)	rs7177289	chr15_58387985_C_T	15	58387985	2.09e-37	Cadby et al. 2022	rs7177289
ALDH1A2	PE(16:0_18:3) (a)	rs2414577	chr15_58388439_T_C	15	58388439	4.61e-38	Cadby et al. 2022	rs2414577
ALDH1A2	PE(16:0_18:3) (a)	rs2414578	chr15_58388440_T_C	15	58388440	4.4e-38	Cadby et al. 2022	rs2414578
ALDH1A2	PE(16:0_18:3) (a)	rs35853021	chr15_58388444_G_T	15	58388444	5.1e-35	Cadby et al. 2022	rs35853021
ALDH1A2	PE(16:0_18:3) (a)	rs2043085	chr15_58388755_T_C	15	58388755	3.98e-41	Cadby et al. 2022	rs2043085
ALDH1A2	PE(16:0_18:3) (a)	rs75437656	chr15_58388929_A_C	15	58388929	2.58e-09	Cadby et al. 2022	rs75437656
ALDH1A2	PE(16:0_18:3) (a)	rs56358871	chr15_58387188_G_C	15	58387188	4.39e-24	Cadby et al. 2022	rs28698356
ALDH1A2	PE(16:0_18:3) (a)	rs261293	chr15_58389573_C_T	15	58389573	1.07e-09	Cadby et al. 2022	rs261293
ALDH1A2	PE(16:0_18:3) (a)	rs2043084	chr15_58390297_G_C	15	58390297	4.46e-25	Cadby et al. 2022	rs2043084
ALDH1A2	PE(16:0_18:3) (a)	rs1825955	chr15_58390584_C_A	15	58390584	7.82e-11	Cadby et al. 2022	rs1825955
ALDH1A2	PE(16:0_18:3) (a)	rs12185071	chr15_58391028_C_T	15	58391028	7.17e-09	Cadby et al. 2022	rs12185071
ALDH1A2	PE(16:0_18:3) (a)	rs1532085	chr15_58391167_A_G	15	58391167	8.94e-41	Cadby et al. 2022	rs1532085
ALDH1A2	PE(16:0_18:3) (a)	rs12185072	chr15_58391211_C_T	15	58391211	2.78e-10	Cadby et al. 2022	rs12185072
ALDH1A2	PE(16:0_18:3) (a)	rs12905732	chr15_58391343_G_C	15	58391343	9.55e-21	Cadby et al. 2022	rs12905732
ALDH1A2	PE(16:0_18:3) (a)	rs28594460	chr15_58391386_A_G	15	58391386	6.1e-10	Cadby et al. 2022	rs28594460
ALDH1A2	PE(16:0_18:3) (a)	rs16940167	chr15_58391498_T_C	15	58391498	8.26e-10	Cadby et al. 2022	rs16940167
ALDH1A2	PE(16:0_18:3) (a)	rs11853674	chr15_58391858_A_G	15	58391858	1.2e-24	Cadby et al. 2022	rs11853674
ALDH1A2	PE(16:0_18:3) (a)	rs16940168	chr15_58391955_A_T	15	58391955	3.7e-09	Cadby et al. 2022	rs16940168
ALDH1A2	PE(16:0_18:3) (a)	rs17821274	chr15_58392279_T_C	15	58392279	9.26e-16	Cadby et al. 2022	rs17821274
ALDH1A2	PE(16:0_18:3) (a)	rs12185093	chr15_58392477_G_A	15	58392477	3.36e-08	Cadby et al. 2022	rs12185093
ALDH1A2	PE(16:0_18:3) (a)	rs4775044	chr15_58392768_T_G	15	58392768	1.55e-32	Cadby et al. 2022	rs4775044
ALDH1A2	PE(16:0_18:3) (a)	rs7497636	chr15_58393432_C_T	15	58393432	4.9e-08	Cadby et al. 2022	rs7497636
ALDH1A2	PE(16:0_18:3) (a)	rs1444942	chr15_58393614_G_C	15	58393614	4.97e-08	Cadby et al. 2022	rs1444942
ALDH1A2	PE(16:0_18:3) (a)	rs261298	chr15_58393958_C_G	15	58393958	7.73e-22	Cadby et al. 2022	rs261298
ALDH1A2	PE(16:0_18:3) (a)	rs261299	chr15_58394053_G_A	15	58394053	3.88e-22	Cadby et al. 2022	rs261299
ALDH1A2	PE(16:0_18:3) (a)	rs16940174	chr15_58394139_G_A	15	58394139	4.98e-08	Cadby et al. 2022	rs16940174
ALDH1A2	PE(16:0_18:3) (a)	rs75663614	chr15_58394841_T_C	15	58394841	3.22e-09	Cadby et al. 2022	rs75663614
ALDH1A2	PE(16:0_18:3) (a)	rs7171102	chr15_58395331_G_A	15	58395331	2.74e-24	Cadby et al. 2022	rs7171102
ALDH1A2	PE(16:0_18:3) (a)	rs174418	chr15_58395404_T_C	15	58395404	1.27e-32	Cadby et al. 2022	rs174418
ALDH1A2	PE(16:0_18:3) (a)	rs493258	chr15_58395681_T_C	15	58395681	1.37e-31	Cadby et al. 2022	rs493258
ALDH1A2	PE(16:0_18:3) (a)	rs920915	chr15_58396268_C_G	15	58396268	2.84e-31	Cadby et al. 2022	rs920915
ALDH1A2	PE(16:0_18:3) (a)	rs920916	chr15_58396278_G_A	15	58396278	1.28e-30	Cadby et al. 2022	rs920916
ALDH1A2	PE(16:0_18:3) (a)	rs11855284	chr15_58396988_T_C	15	58396988	2e-20	Cadby et al. 2022	rs11855284
ALDH1A2	PE(16:0_18:3) (a)	rs11858481	chr15_58396998_C_T	15	58396998	1.44e-24	Cadby et al. 2022	rs11858481
ALDH1A2	PE(16:0_18:3) (a)	rs415799	chr15_58398555_G_A	15	58398555	1.06e-27	Cadby et al. 2022	rs415799
ALDH1A2	PE(16:0_18:3) (a)	rs443401	chr15_58399896_C_G	15	58399896	4.35e-28	Cadby et al. 2022	rs443401
ALDH1A2	PE(16:0_18:3) (a)	rs397923	chr15_58399919_A_T	15	58399919	5.86e-32	Cadby et al. 2022	rs397923
ALDH1A2	PE(16:0_18:3) (a)	rs35128881	chr15_58399949_G_T	15	58399949	3.66e-21	Cadby et al. 2022	rs35128881
ALDH1A2	PE(16:0_18:3) (a)	rs12708454	chr15_58400003_A_C	15	58400003	9.17e-18	Cadby et al. 2022	rs12708454
ALDH1A2	PE(16:0_18:3) (a)	rs12906722	chr15_58400516_C_T	15	58400516	7.63e-24	Cadby et al. 2022	rs12906722
ALDH1A2	PE(16:0_18:3) (a)	rs16940204	chr15_58400737_C_T	15	58400737	3.42e-23	Cadby et al. 2022	rs16940204
ALDH1A2	PE(16:0_18:3) (a)	rs487766	chr15_58401661_C_T	15	58401661	5.2e-23	Cadby et al. 2022	rs487766
ALDH1A2	PE(16:0_18:3) (a)	rs723967	chr15_58404101_T_C	15	58404101	2.97e-29	Cadby et al. 2022	rs723967
LIPC, ALDH1A2	PE(16:0_18:3) (a)	rs12440032	chr15_58405635_C_G	15	58405635	7.55e-21	Cadby et al. 2022	rs12440032
LIPC, ALDH1A2	PE(16:0_18:3) (a)	rs28451440	chr15_58405914_T_G	15	58405914	6.01e-12	Cadby et al. 2022	rs28451440
LIPC, ALDH1A2	PE(16:0_18:3) (a)	rs62000864	chr15_58406044_T_G	15	58406044	6.81e-22	Cadby et al. 2022	rs62000864
LIPC, ALDH1A2	PE(16:0_18:3) (a)	rs12440217	chr15_58406158_G_A	15	58406158	8.13e-21	Cadby et al. 2022	rs12440217
LIPC, ALDH1A2	PE(16:0_18:3) (a)	rs11852978	chr15_58406556_T_G	15	58406556	8.3e-11	Cadby et al. 2022	rs11852978
LIPC, ALDH1A2	PE(16:0_18:3) (a)	rs11856159	chr15_58406811_C_T	15	58406811	4.89e-21	Cadby et al. 2022	rs11856159
LIPC, ALDH1A2	PE(16:0_18:3) (a)	rs13329672	chr15_58407738_C_T	15	58407738	1.07e-18	Cadby et al. 2022	rs13329672
LIPC, ALDH1A2	PE(16:0_18:3) (a)	rs17240869	chr15_58408112_T_C	15	58408112	2.5e-19	Cadby et al. 2022	rs17240869
LIPC, ALDH1A2	PE(16:0_18:3) (a)	rs17240876	chr15_58409352_A_G	15	58409352	3.54e-21	Cadby et al. 2022	rs17240876
LIPC, ALDH1A2	PE(16:0_18:3) (a)	rs150364420	chr15_58409732_A_G	15	58409732	2.63e-21	Cadby et al. 2022	rs150364420
LIPC, ALDH1A2	PE(16:0_18:3) (a)	rs12438999	chr15_58410126_A_G	15	58410126	2.23e-30	Cadby et al. 2022	rs12438999
LIPC, ALDH1A2	PE(16:0_18:3) (a)	rs17821310	chr15_58410665_T_C	15	58410665	2.42e-19	Cadby et al. 2022	rs17821310
ALDH1A2, LIPC	PE(16:0_18:3) (a)	rs17821316	chr15_58410870_A_C	15	58410870	1.5e-23	Cadby et al. 2022	rs17821316
ALDH1A2, LIPC	PE(16:0_18:3) (a)	rs17821322	chr15_58410901_T_C	15	58410901	1.08e-18	Cadby et al. 2022	rs17821322
ALDH1A2, LIPC	PE(16:0_18:3) (a)	rs55993842	chr15_58411865_G_T	15	58411865	4e-17	Cadby et al. 2022	rs55993842
ALDH1A2, LIPC	PE(16:0_18:3) (a)	rs112516541	chr15_58415110_A_C	15	58415110	2.33e-21	Cadby et al. 2022	rs28442086
ALDH1A2, LIPC	PE(16:0_18:3) (a)	rs62000868	chr15_58413781_C_G	15	58413781	4.2e-18	Cadby et al. 2022	rs62000868
ALDH1A2, LIPC	PE(16:0_18:3) (a)	rs62000869	chr15_58414712_A_G	15	58414712	8.97e-10	Cadby et al. 2022	rs62000869
ALDH1A2, LIPC	PE(16:0_18:3) (a)	rs409668	chr15_58414727_T_A	15	58414727	2.09e-22	Cadby et al. 2022	rs409668
ALDH1A2, LIPC	PE(16:0_18:3) (a)	rs112516541	chr15_58415110_A_C	15	58415110	4.96e-22	Cadby et al. 2022	rs112516541
ALDH1A2, LIPC	PE(16:0_18:3) (a)	rs60315394	chr15_58416982_C_T	15	58416982	3.04e-17	Cadby et al. 2022	rs60315394
ALDH1A2, LIPC	PE(16:0_18:3) (a)	rs422137	chr15_58416983_G_A	15	58416983	9.21e-27	Cadby et al. 2022	rs422137
ALDH1A2, LIPC	PE(16:0_18:3) (a)	rs55696635	chr15_58417551_G_A	15	58417551	5.41e-17	Cadby et al. 2022	rs55696635
ALDH1A2, LIPC	PE(16:0_18:3) (a)	rs11071380	chr15_58418428_C_A	15	58418428	1.28e-19	Cadby et al. 2022	rs11071380
ALDH1A2, LIPC	PE(16:0_18:3) (a)	rs62000870	chr15_58418537_T_C	15	58418537	5.2e-14	Cadby et al. 2022	rs62000870
ALDH1A2, LIPC	PE(16:0_18:3) (a)	rs11857380	chr15_58420004_T_G	15	58420004	5.9e-14	Cadby et al. 2022	rs11857380
ALDH1A2, LIPC	PE(16:0_18:3) (a)	rs11854624	chr15_58420618_C_G	15	58420618	1.59e-16	Cadby et al. 2022	rs11854624
ALDH1A2, LIPC	PE(16:0_18:3) (a)	rs11854656	chr15_58420746_A_C	15	58420746	4.48e-09	Cadby et al. 2022	rs11854656
ALDH1A2, LIPC	PE(16:0_18:3) (a)	rs11858279	chr15_58420774_T_C	15	58420774	9.78e-16	Cadby et al. 2022	rs11858279
ALDH1A2, LIPC	PE(16:0_18:3) (a)	rs8026082	chr15_58422282_C_G	15	58422282	5.94e-13	Cadby et al. 2022	rs8026082
ALDH1A2, LIPC	PE(16:0_18:3) (a)	rs792902	chr15_58423845_A_G	15	58423845	8.32e-17	Cadby et al. 2022	rs792902
ALDH1A2, LIPC	PE(16:0_18:3) (a)	rs515081	chr15_58424058_A_G	15	58424058	6.51e-18	Cadby et al. 2022	rs515081
ALDH1A2, LIPC	PE(16:0_18:3) (a)	rs375372	chr15_58424416_T_G	15	58424416	3.43e-12	Cadby et al. 2022	rs375372
LIPC, ALDH1A2	PE(16:0_18:3) (a)	rs7170361	chr15_58426799_T_C	15	58426799	1.57e-11	Cadby et al. 2022	rs7170361
LIPC, ALDH1A2	PE(16:0_18:3) (a)	rs11635491	chr15_58427542_G_A	15	58427542	1.77e-11	Cadby et al. 2022	rs11635491
LIPC, LIPC-AS1, ALDH1A2	PE(16:0_18:3) (a)	rs1077835	chr15_58431227_A_G	15	58431227	2.09e-32	Cadby et al. 2022	rs1077835
LIPC, LIPC-AS1, ALDH1A2	PE(16:0_18:3) (a)	rs1077834	chr15_58431280_T_C	15	58431280	2.08e-32	Cadby et al. 2022	rs1077834
LIPC, LIPC-AS1, ALDH1A2	PE(16:0_18:3) (a)	rs1800588	chr15_58431476_C_T	15	58431476	1.1e-30	Cadby et al. 2022	rs1800588
LIPC, LIPC-AS1, ALDH1A2	PE(16:0_18:3) (a)	rs2070895	chr15_58431740_G_A	15	58431740	2.26e-32	Cadby et al. 2022	rs2070895
LIPC-AS1, LIPC, ALDH1A2	PE(16:0_18:3) (a)	rs6494005	chr15_58432325_A_G	15	58432325	3.14e-08	Cadby et al. 2022	rs6494005
LIPC-AS1, LIPC, ALDH1A2	PE(16:0_18:3) (a)	rs8034802	chr15_58432593_T_A	15	58432593	2.31e-15	Cadby et al. 2022	rs8034802
LIPC-AS1, LIPC, ALDH1A2	PE(16:0_18:3) (a)	rs8033940	chr15_58432643_G_A	15	58432643	3.09e-18	Cadby et al. 2022	rs8033940
LIPC-AS1, LIPC, ALDH1A2	PE(16:0_18:3) (a)	rs633695	chr15_58433640_A_G	15	58433640	3.33e-15	Cadby et al. 2022	rs633695
LIPC-AS1, LIPC, ALDH1A2	PE(16:0_18:3) (a)	rs261334	chr15_58434545_G_C	15	58434545	1.63e-27	Cadby et al. 2022	rs261334
LIPC, ALDH1A2, LIPC-AS1	PE(16:0_18:3) (a)	rs261332	chr15_58435126_A_G	15	58435126	4.49e-27	Cadby et al. 2022	rs261332
LIPC, LIPC-AS1, ALDH1A2	PE(16:0_18:3) (a)	rs588136	chr15_58438299_C_T	15	58438299	3.31e-26	Cadby et al. 2022	rs588136
LIPC, LIPC-AS1, ALDH1A2	PE(16:0_18:3) (a)	rs261342	chr15_58438954_G_C	15	58438954	3.35e-25	Cadby et al. 2022	rs261342
LIPC, LIPC-AS1, ALDH1A2	PE(16:0_18:3) (a)	rs261341	chr15_58439368_A_G	15	58439368	8.61e-12	Cadby et al. 2022	rs261341
LIPC, LIPC-AS1, ALDH1A2	PE(16:0_18:3) (a)	rs261338	chr15_58442806_A_G	15	58442806	2.84e-14	Cadby et al. 2022	rs261338
LIPC, LIPC-AS1, ALDH1A2	PE(16:0_18:3) (a)	rs534933	chr15_58443023_A_C	15	58443023	2.73e-14	Cadby et al. 2022	rs534933
LIPC, LIPC-AS1, ALDH1A2	PE(16:0_18:3) (a)	rs473224	chr15_58445142_T_G	15	58445142	3.04e-14	Cadby et al. 2022	rs473224
LIPC, LIPC-AS1, ALDH1A2	PE(16:0_18:3) (a)	rs488490	chr15_58445462_C_A	15	58445462	4.02e-14	Cadby et al. 2022	rs488490
LIPC, LIPC-AS1, ALDH1A2	PE(16:0_18:3) (a)	rs573922	chr15_58447895_C_T	15	58447895	1.95e-13	Cadby et al. 2022	rs573922
LIPC, LIPC-AS1, ALDH1A2	PE(16:0_18:3) (a)	rs485671	chr15_58448935_A_C	15	58448935	1.53e-14	Cadby et al. 2022	rs485671
LIPC, LIPC-AS1, ALDH1A2	PE(16:0_18:3) (a)	rs485538	chr15_58448978_C_T	15	58448978	1.68e-14	Cadby et al. 2022	rs485538
LIPC, LIPC-AS1, ALDH1A2	PE(16:0_18:3) (a)	rs572410	chr15_58449185_C_G	15	58449185	5.06e-17	Cadby et al. 2022	rs572410
LIPC, LIPC-AS1, ALDH1A2	PE(16:0_18:3) (a)	rs686958	chr15_58449685_T_A	15	58449685	3.47e-18	Cadby et al. 2022	rs686958
LIPC, LIPC-AS1, ALDH1A2	PE(16:0_18:3) (a)	rs567746	chr15_58449692_A_G	15	58449692	2.87e-18	Cadby et al. 2022	rs567746
LIPC, LIPC-AS1, ALDH1A2	PE(16:0_18:3) (a)	rs261336	chr15_58450219_G_A	15	58450219	2.33e-14	Cadby et al. 2022	rs261336
MYRF, TMEM258	PE(16:0_18:3) (b)	rs174528	chr11_61776027_T_C	11	61776027	5.51e-17	Cadby et al. 2022	rs174528
MYRF, TMEM258	PE(16:0_18:3) (b)	rs174529	chr11_61776489_T_C	11	61776489	9.49e-17	Cadby et al. 2022	rs174529
MYRF, TMEM258	PE(16:0_18:3) (b)	rs174530	chr11_61779120_A_G	11	61779120	2.79e-16	Cadby et al. 2022	rs174530
MYRF, TMEM258	PE(16:0_18:3) (b)	rs108499	chr11_61779765_C_T	11	61779765	8.11e-14	Cadby et al. 2022	rs108499
MYRF, TMEM258	PE(16:0_18:3) (b)	rs174533	chr11_61781553_G_A	11	61781553	1.16e-18	Cadby et al. 2022	rs174533
MYRF, TMEM258	PE(16:0_18:3) (b)	rs174534	chr11_61781986_A_G	11	61781986	1.63e-13	Cadby et al. 2022	rs174534
MYRF, TMEM258	PE(16:0_18:3) (b)	rs174535	chr11_61783884_T_C	11	61783884	2.39e-18	Cadby et al. 2022	rs174535
TMEM258, MYRF	PE(16:0_18:3) (b)	rs174536	chr11_61784455_A_C	11	61784455	2.59e-18	Cadby et al. 2022	rs174536
TMEM258, MYRF	PE(16:0_18:3) (b)	rs174537	chr11_61785208_G_T	11	61785208	1.01e-18	Cadby et al. 2022	rs174537
FEN1, FADS2, MYRF, MIR611, TMEM258	PE(16:0_18:3) (b)	rs102275	chr11_61790331_T_C	11	61790331	4.83e-19	Cadby et al. 2022	rs102275
FEN1, FADS2, MYRF, MIR611, TMEM258	PE(16:0_18:3) (b)	rs102274	chr11_61790354_T_C	11	61790354	1.07e-18	Cadby et al. 2022	rs102274
TMEM258, MIR611, FEN1, FADS2, MYRF	PE(16:0_18:3) (b)	rs174538	chr11_61792609_G_A	11	61792609	4.27e-15	Cadby et al. 2022	rs174538
FEN1, TMEM258, MIR611, FADS1, FADS2	PE(16:0_18:3) (b)	rs4246215	chr11_61796827_G_T	11	61796827	6.51e-19	Cadby et al. 2022	rs4246215
FEN1, FADS1, FADS2	PE(16:0_18:3) (b)	rs174541	chr11_61798436_T_C	11	61798436	9.19e-19	Cadby et al. 2022	rs174541
FADS1, FEN1, FADS2	PE(16:0_18:3) (b)	rs174544	chr11_61800281_C_A	11	61800281	1.35e-16	Cadby et al. 2022	rs174544
FADS1, FEN1, FADS2	PE(16:0_18:3) (b)	rs174545	chr11_61801834_C_G	11	61801834	8.33e-19	Cadby et al. 2022	rs174545
FADS1, FADS2	PE(16:0_18:3) (b)	rs174546	chr11_61802358_C_T	11	61802358	8.32e-19	Cadby et al. 2022	rs174546
FADS1, FADS2	PE(16:0_18:3) (b)	rs174547	chr11_61803311_T_C	11	61803311	8.55e-19	Cadby et al. 2022	rs174547
FADS1, FADS2	PE(16:0_18:3) (b)	rs174548	chr11_61803876_C_G	11	61803876	3.46e-17	Cadby et al. 2022	rs174548
FADS1, FADS2	PE(16:0_18:3) (b)	rs174549	chr11_61803910_G_A	11	61803910	1.41e-16	Cadby et al. 2022	rs174549
FADS1, FADS2	PE(16:0_18:3) (b)	rs174550	chr11_61804006_T_C	11	61804006	8.89e-19	Cadby et al. 2022	rs174550
FADS1, FADS2	PE(16:0_18:3) (b)	rs174553	chr11_61807686_A_G	11	61807686	1.08e-18	Cadby et al. 2022	rs174553
FADS1, FADS2, MIR1908	PE(16:0_18:3) (b)	rs174554	chr11_61811991_A_G	11	61811991	1.66e-18	Cadby et al. 2022	rs174554
FADS1, FADS2, MIR1908	PE(16:0_18:3) (b)	rs174555	chr11_61812288_T_C	11	61812288	1.7e-16	Cadby et al. 2022	rs174555
FADS1, FADS2, MIR1908	PE(16:0_18:3) (b)	rs174556	chr11_61813163_C_T	11	61813163	2.39e-16	Cadby et al. 2022	rs174556
FADS1, FADS2, MIR1908	PE(16:0_18:3) (b)	rs174559	chr11_61814184_G_A	11	61814184	3.19e-13	Cadby et al. 2022	rs174559
FADS1, FADS2, MIR1908	PE(16:0_18:3) (b)	rs174560	chr11_61814292_T_C	11	61814292	4.43e-17	Cadby et al. 2022	rs174560
FADS1, FADS2, MIR1908	PE(16:0_18:3) (b)	rs174561	chr11_61815236_T_C	11	61815236	1.73e-16	Cadby et al. 2022	rs174561
FADS1, MIR1908, FADS2	PE(16:0_18:3) (b)	rs174562	chr11_61817672_A_G	11	61817672	1.46e-18	Cadby et al. 2022	rs174562
FADS1, FADS2	PE(16:0_18:3) (b)	rs174564	chr11_61820833_A_G	11	61820833	4.86e-19	Cadby et al. 2022	rs174564
FADS1, FADS2	PE(16:0_18:3) (b)	rs28456	chr11_61822009_A_G	11	61822009	1.65e-16	Cadby et al. 2022	rs28456
FADS2, FADS1	PE(16:0_18:3) (b)	rs174566	chr11_61824890_A_G	11	61824890	6.39e-19	Cadby et al. 2022	rs174566
FADS2, FADS1	PE(16:0_18:3) (b)	rs174567	chr11_61825533_A_G	11	61825533	7.95e-19	Cadby et al. 2022	rs174567
FADS2, FADS1	PE(16:0_18:3) (b)	rs174568	chr11_61826344_C_T	11	61826344	2.92e-18	Cadby et al. 2022	rs174568
FADS2, FADS1	PE(16:0_18:3) (b)	rs99780	chr11_61829161_C_T	11	61829161	7.91e-19	Cadby et al. 2022	rs99780
FADS1, FADS2	PE(16:0_18:3) (b)	rs1535	chr11_61830500_A_G	11	61830500	3.02e-18	Cadby et al. 2022	rs1535
FADS1, FADS2	PE(16:0_18:3) (b)	rs174572	chr11_61830816_C_T	11	61830816	1.33e-11	Cadby et al. 2022	rs174572
FADS1, FADS2	PE(16:0_18:3) (b)	rs174573	chr11_61832855_G_A	11	61832855	1.57e-11	Cadby et al. 2022	rs174573
FADS1, FADS2	PE(16:0_18:3) (b)	rs174574	chr11_61832870_A_C	11	61832870	1.81e-18	Cadby et al. 2022	rs174574
FADS2	PE(16:0_18:3) (b)	rs174575	chr11_61834531_C_G	11	61834531	6.55e-12	Cadby et al. 2022	rs174575
FADS2	PE(16:0_18:3) (b)	rs2727270	chr11_61835765_C_T	11	61835765	8.27e-09	Cadby et al. 2022	rs2727270
FADS2	PE(16:0_18:3) (b)	rs2727271	chr11_61835886_A_T	11	61835886	8.43e-09	Cadby et al. 2022	rs2727271
FADS2	PE(16:0_18:3) (b)	rs174576	chr11_61836038_C_A	11	61836038	3.16e-18	Cadby et al. 2022	rs174576
FADS2	PE(16:0_18:3) (b)	rs2524299	chr11_61837310_A_T	11	61837310	5.62e-09	Cadby et al. 2022	rs2524299
FADS2	PE(16:0_18:3) (b)	rs174577	chr11_61837342_C_A	11	61837342	3.7e-18	Cadby et al. 2022	rs174577
FADS2	PE(16:0_18:3) (b)	rs2072113	chr11_61837495_C_T	11	61837495	6.74e-09	Cadby et al. 2022	rs2072113
FADS2	PE(16:0_18:3) (b)	rs174578	chr11_61838027_T_A	11	61838027	5.4e-18	Cadby et al. 2022	rs174578
FADS2	PE(16:0_18:3) (b)	rs174580	chr11_61839170_A_G	11	61839170	1.26e-17	Cadby et al. 2022	rs174580
FADS2	PE(16:0_18:3) (b)	rs174581	chr11_61839211_G_A	11	61839211	1.09e-17	Cadby et al. 2022	rs174581
FADS2	PE(16:0_18:3) (b)	rs174583	chr11_61842278_C_T	11	61842278	2.58e-17	Cadby et al. 2022	rs174583
FADS2	PE(16:0_18:3) (b)	rs174584	chr11_61843278_G_A	11	61843278	1.58e-17	Cadby et al. 2022	rs174584
FADS2	PE(16:0_18:3) (b)	rs174591	chr11_61850204_T_A	11	61850204	1.73e-10	Cadby et al. 2022	rs174591
FADS2	PE(16:0_18:3) (b)	rs174592	chr11_61851136_A_G	11	61851136	1e-16	Cadby et al. 2022	rs174592
FADS2	PE(16:0_18:3) (b)	rs174593	chr11_61851359_T_C	11	61851359	6.87e-10	Cadby et al. 2022	rs174593
FADS2	PE(16:0_18:3) (b)	rs174594	chr11_61852357_C_A	11	61852357	3.47e-16	Cadby et al. 2022	rs174594
FADS2	PE(16:0_18:3) (b)	rs174598	chr11_61853722_G_A	11	61853722	3.23e-12	Cadby et al. 2022	rs174598
FADS2	PE(16:0_18:3) (b)	rs174599	chr11_61854084_G_C	11	61854084	3.91e-16	Cadby et al. 2022	rs174599
FADS2	PE(16:0_18:3) (b)	rs174600	chr11_61854755_T_C	11	61854755	2.33e-12	Cadby et al. 2022	rs174600
FADS2	PE(16:0_18:3) (b)	rs174601	chr11_61855668_C_T	11	61855668	2.29e-16	Cadby et al. 2022	rs174601
FADS2	PE(16:0_18:3) (b)	rs97384	chr11_61856709_T_C	11	61856709	2.31e-15	Cadby et al. 2022	rs97384
FADS3	PE(16:0_18:3) (b)	rs174455	chr11_61888645_G_A	11	61888645	1.96e-08	Cadby et al. 2022	rs174455
FADS3	PE(16:0_18:3) (b)	rs174458	chr11_61889523_C_T	11	61889523	4.59e-08	Cadby et al. 2022	rs174458
FADS3	PE(16:0_18:3) (b)	rs174460	chr11_61889638_C_T	11	61889638	4.54e-08	Cadby et al. 2022	rs174460
ALDH1A2	PE(16:0_18:3) (b)	rs145347194	chr15_58377936_T_C	15	58377936	2.53e-11	Cadby et al. 2022	rs145347194
ALDH1A2	PE(16:0_18:3) (b)	rs4775039	chr15_58378698_C_G	15	58378698	5.63e-11	Cadby et al. 2022	rs4775039
ALDH1A2	PE(16:0_18:3) (b)	rs10152355	chr15_58378979_C_A	15	58378979	3.17e-14	Cadby et al. 2022	rs10152355
ALDH1A2	PE(16:0_18:3) (b)	rs1601933	chr15_58379360_C_T	15	58379360	3.37e-18	Cadby et al. 2022	rs1601933
ALDH1A2	PE(16:0_18:3) (b)	rs1601935	chr15_58379566_G_T	15	58379566	2.08e-24	Cadby et al. 2022	rs1601935
ALDH1A2	PE(16:0_18:3) (b)	rs12908474	chr15_58379935_C_T	15	58379935	3.37e-16	Cadby et al. 2022	rs12908474
ALDH1A2	PE(16:0_18:3) (b)	rs62001736	chr15_58381852_G_A	15	58381852	2.48e-28	Cadby et al. 2022	rs62001736
ALDH1A2	PE(16:0_18:3) (b)	rs2043082	chr15_58382109_G_A	15	58382109	3.13e-31	Cadby et al. 2022	rs2043082
ALDH1A2	PE(16:0_18:3) (b)	rs4775041	chr15_58382496_G_C	15	58382496	1.51e-28	Cadby et al. 2022	rs4775041
ALDH1A2	PE(16:0_18:3) (b)	rs80123226	chr15_58383833_A_T	15	58383833	2.53e-28	Cadby et al. 2022	rs80123226
ALDH1A2	PE(16:0_18:3) (b)	rs11858759	chr15_58384622_G_A	15	58384622	2.94e-28	Cadby et al. 2022	rs11858759
ALDH1A2	PE(16:0_18:3) (b)	rs11071377	chr15_58385196_A_T	15	58385196	1.3e-19	Cadby et al. 2022	rs11071377
ALDH1A2	PE(16:0_18:3) (b)	rs10468017	chr15_58386313_C_T	15	58386313	4.74e-32	Cadby et al. 2022	rs10468017
ALDH1A2	PE(16:0_18:3) (b)	rs261290	chr15_58386521_T_C	15	58386521	1.99e-35	Cadby et al. 2022	rs261290
ALDH1A2	PE(16:0_18:3) (b)	rs56358871	chr15_58387188_G_C	15	58387188	1.12e-20	Cadby et al. 2022	rs56358871
ALDH1A2	PE(16:0_18:3) (b)	rs7350789	chr15_58387469_G_A	15	58387469	5.24e-34	Cadby et al. 2022	rs7350789
ALDH1A2	PE(16:0_18:3) (b)	rs261291	chr15_58387979_T_C	15	58387979	4.3e-34	Cadby et al. 2022	rs261291
ALDH1A2	PE(16:0_18:3) (b)	rs7177289	chr15_58387985_C_T	15	58387985	7.08e-34	Cadby et al. 2022	rs7177289
ALDH1A2	PE(16:0_18:3) (b)	rs2414577	chr15_58388439_T_C	15	58388439	3.55e-36	Cadby et al. 2022	rs2414577
ALDH1A2	PE(16:0_18:3) (b)	rs2414578	chr15_58388440_T_C	15	58388440	3.66e-36	Cadby et al. 2022	rs2414578
ALDH1A2	PE(16:0_18:3) (b)	rs35853021	chr15_58388444_G_T	15	58388444	2.32e-32	Cadby et al. 2022	rs35853021
ALDH1A2	PE(16:0_18:3) (b)	rs2043085	chr15_58388755_T_C	15	58388755	2.74e-39	Cadby et al. 2022	rs2043085
ALDH1A2	PE(16:0_18:3) (b)	rs75437656	chr15_58388929_A_C	15	58388929	1.73e-09	Cadby et al. 2022	rs75437656
ALDH1A2	PE(16:0_18:3) (b)	rs56358871	chr15_58387188_G_C	15	58387188	3.64e-21	Cadby et al. 2022	rs28698356
ALDH1A2	PE(16:0_18:3) (b)	rs261293	chr15_58389573_C_T	15	58389573	1.22e-10	Cadby et al. 2022	rs261293
ALDH1A2	PE(16:0_18:3) (b)	rs2043084	chr15_58390297_G_C	15	58390297	9.92e-23	Cadby et al. 2022	rs2043084
ALDH1A2	PE(16:0_18:3) (b)	rs34718390	chr15_58390491_G_A	15	58390491	4.25e-08	Cadby et al. 2022	rs34718390
ALDH1A2	PE(16:0_18:3) (b)	rs1825955	chr15_58390584_C_A	15	58390584	1.24e-11	Cadby et al. 2022	rs1825955
ALDH1A2	PE(16:0_18:3) (b)	rs12185071	chr15_58391028_C_T	15	58391028	2.55e-09	Cadby et al. 2022	rs12185071
ALDH1A2	PE(16:0_18:3) (b)	rs1532085	chr15_58391167_A_G	15	58391167	1.7e-39	Cadby et al. 2022	rs1532085
ALDH1A2	PE(16:0_18:3) (b)	rs12185072	chr15_58391211_C_T	15	58391211	3.59e-11	Cadby et al. 2022	rs12185072
ALDH1A2	PE(16:0_18:3) (b)	rs12905732	chr15_58391343_G_C	15	58391343	1.2e-19	Cadby et al. 2022	rs12905732
ALDH1A2	PE(16:0_18:3) (b)	rs28594460	chr15_58391386_A_G	15	58391386	4.74e-11	Cadby et al. 2022	rs28594460
ALDH1A2	PE(16:0_18:3) (b)	rs16940167	chr15_58391498_T_C	15	58391498	5.8e-11	Cadby et al. 2022	rs16940167
ALDH1A2	PE(16:0_18:3) (b)	rs11853674	chr15_58391858_A_G	15	58391858	1.38e-21	Cadby et al. 2022	rs11853674
ALDH1A2	PE(16:0_18:3) (b)	rs16940168	chr15_58391955_A_T	15	58391955	1.98e-09	Cadby et al. 2022	rs16940168
ALDH1A2	PE(16:0_18:3) (b)	rs16940170	chr15_58392083_G_A	15	58392083	1.63e-08	Cadby et al. 2022	rs16940170
ALDH1A2	PE(16:0_18:3) (b)	rs28495863	chr15_58392182_G_A	15	58392182	1.29e-08	Cadby et al. 2022	rs28495863
ALDH1A2	PE(16:0_18:3) (b)	rs17821274	chr15_58392279_T_C	15	58392279	1.32e-12	Cadby et al. 2022	rs17821274
ALDH1A2	PE(16:0_18:3) (b)	rs12185093	chr15_58392477_G_A	15	58392477	2.67e-09	Cadby et al. 2022	rs12185093
ALDH1A2	PE(16:0_18:3) (b)	rs4775044	chr15_58392768_T_G	15	58392768	2.83e-29	Cadby et al. 2022	rs4775044
ALDH1A2	PE(16:0_18:3) (b)	rs7497636	chr15_58393432_C_T	15	58393432	3.48e-09	Cadby et al. 2022	rs7497636
ALDH1A2	PE(16:0_18:3) (b)	rs1444942	chr15_58393614_G_C	15	58393614	3.51e-09	Cadby et al. 2022	rs1444942
ALDH1A2	PE(16:0_18:3) (b)	rs8042174	chr15_58393771_T_C	15	58393771	3.07e-08	Cadby et al. 2022	rs8042174
ALDH1A2	PE(16:0_18:3) (b)	rs261298	chr15_58393958_C_G	15	58393958	6.28e-20	Cadby et al. 2022	rs261298
ALDH1A2	PE(16:0_18:3) (b)	rs261299	chr15_58394053_G_A	15	58394053	3.33e-20	Cadby et al. 2022	rs261299
ALDH1A2	PE(16:0_18:3) (b)	rs16940174	chr15_58394139_G_A	15	58394139	3.1e-09	Cadby et al. 2022	rs16940174
ALDH1A2	PE(16:0_18:3) (b)	rs447794	chr15_58394439_G_C	15	58394439	1.4e-08	Cadby et al. 2022	rs447794
ALDH1A2	PE(16:0_18:3) (b)	rs76679589	chr15_58394492_C_T	15	58394492	2.91e-09	Cadby et al. 2022	rs76679589
ALDH1A2	PE(16:0_18:3) (b)	rs261301	chr15_58394740_T_C	15	58394740	1.72e-08	Cadby et al. 2022	rs261301
ALDH1A2	PE(16:0_18:3) (b)	rs75663614	chr15_58394841_T_C	15	58394841	4.3e-08	Cadby et al. 2022	rs75663614
ALDH1A2	PE(16:0_18:3) (b)	rs74019425	chr15_58395266_G_T	15	58395266	1.96e-08	Cadby et al. 2022	rs74019425
ALDH1A2	PE(16:0_18:3) (b)	rs16940181	chr15_58395325_A_C	15	58395325	4.01e-09	Cadby et al. 2022	rs16940181
ALDH1A2	PE(16:0_18:3) (b)	rs7171102	chr15_58395331_G_A	15	58395331	1.05e-21	Cadby et al. 2022	rs7171102
ALDH1A2	PE(16:0_18:3) (b)	rs174418	chr15_58395404_T_C	15	58395404	3.38e-32	Cadby et al. 2022	rs174418
ALDH1A2	PE(16:0_18:3) (b)	rs166359	chr15_58395410_G_T	15	58395410	1.67e-08	Cadby et al. 2022	rs166359
ALDH1A2	PE(16:0_18:3) (b)	rs495348	chr15_58395591_C_G	15	58395591	2.8e-08	Cadby et al. 2022	rs495348
ALDH1A2	PE(16:0_18:3) (b)	rs8032310	chr15_58395663_G_A	15	58395663	1.92e-08	Cadby et al. 2022	rs8032310
ALDH1A2	PE(16:0_18:3) (b)	rs493258	chr15_58395681_T_C	15	58395681	8.19e-29	Cadby et al. 2022	rs493258
ALDH1A2	PE(16:0_18:3) (b)	rs493987	chr15_58395707_T_C	15	58395707	1.92e-08	Cadby et al. 2022	rs493987
ALDH1A2	PE(16:0_18:3) (b)	rs920915	chr15_58396268_C_G	15	58396268	2.91e-28	Cadby et al. 2022	rs920915
ALDH1A2	PE(16:0_18:3) (b)	rs920916	chr15_58396278_G_A	15	58396278	1.38e-27	Cadby et al. 2022	rs920916
ALDH1A2	PE(16:0_18:3) (b)	rs920917	chr15_58396279_A_C	15	58396279	3.66e-09	Cadby et al. 2022	rs920917
ALDH1A2	PE(16:0_18:3) (b)	rs11855284	chr15_58396988_T_C	15	58396988	4.23e-20	Cadby et al. 2022	rs11855284
ALDH1A2	PE(16:0_18:3) (b)	rs11858481	chr15_58396998_C_T	15	58396998	3.09e-22	Cadby et al. 2022	rs11858481
ALDH1A2	PE(16:0_18:3) (b)	rs415799	chr15_58398555_G_A	15	58398555	2.13e-25	Cadby et al. 2022	rs415799
ALDH1A2	PE(16:0_18:3) (b)	rs443401	chr15_58399896_C_G	15	58399896	2.18e-25	Cadby et al. 2022	rs443401
ALDH1A2	PE(16:0_18:3) (b)	rs397923	chr15_58399919_A_T	15	58399919	1.22e-28	Cadby et al. 2022	rs397923
ALDH1A2	PE(16:0_18:3) (b)	rs35128881	chr15_58399949_G_T	15	58399949	6.03e-20	Cadby et al. 2022	rs35128881
ALDH1A2	PE(16:0_18:3) (b)	rs12708454	chr15_58400003_A_C	15	58400003	5.79e-16	Cadby et al. 2022	rs12708454
ALDH1A2	PE(16:0_18:3) (b)	rs12906722	chr15_58400516_C_T	15	58400516	4.73e-21	Cadby et al. 2022	rs12906722
ALDH1A2	PE(16:0_18:3) (b)	rs16940204	chr15_58400737_C_T	15	58400737	2.15e-20	Cadby et al. 2022	rs16940204
ALDH1A2	PE(16:0_18:3) (b)	rs487766	chr15_58401661_C_T	15	58401661	1.8e-19	Cadby et al. 2022	rs487766
ALDH1A2	PE(16:0_18:3) (b)	rs723967	chr15_58404101_T_C	15	58404101	6.89e-27	Cadby et al. 2022	rs723967
LIPC, ALDH1A2	PE(16:0_18:3) (b)	rs12440032	chr15_58405635_C_G	15	58405635	1.86e-20	Cadby et al. 2022	rs12440032
LIPC, ALDH1A2	PE(16:0_18:3) (b)	rs28451440	chr15_58405914_T_G	15	58405914	4.03e-11	Cadby et al. 2022	rs28451440
LIPC, ALDH1A2	PE(16:0_18:3) (b)	rs62000864	chr15_58406044_T_G	15	58406044	3.08e-19	Cadby et al. 2022	rs62000864
LIPC, ALDH1A2	PE(16:0_18:3) (b)	rs12440217	chr15_58406158_G_A	15	58406158	2.59e-20	Cadby et al. 2022	rs12440217
LIPC, ALDH1A2	PE(16:0_18:3) (b)	rs11852978	chr15_58406556_T_G	15	58406556	1.62e-10	Cadby et al. 2022	rs11852978
LIPC, ALDH1A2	PE(16:0_18:3) (b)	rs11856159	chr15_58406811_C_T	15	58406811	1.86e-20	Cadby et al. 2022	rs11856159
LIPC, ALDH1A2	PE(16:0_18:3) (b)	rs13329672	chr15_58407738_C_T	15	58407738	3.08e-16	Cadby et al. 2022	rs13329672
LIPC, ALDH1A2	PE(16:0_18:3) (b)	rs17240869	chr15_58408112_T_C	15	58408112	1.29e-18	Cadby et al. 2022	rs17240869
LIPC, ALDH1A2	PE(16:0_18:3) (b)	rs17240876	chr15_58409352_A_G	15	58409352	1.68e-20	Cadby et al. 2022	rs17240876
LIPC, ALDH1A2	PE(16:0_18:3) (b)	rs150364420	chr15_58409732_A_G	15	58409732	1.77e-20	Cadby et al. 2022	rs150364420
LIPC, ALDH1A2	PE(16:0_18:3) (b)	rs12438999	chr15_58410126_A_G	15	58410126	3.64e-28	Cadby et al. 2022	rs12438999
LIPC, ALDH1A2	PE(16:0_18:3) (b)	rs17821310	chr15_58410665_T_C	15	58410665	8.53e-18	Cadby et al. 2022	rs17821310
ALDH1A2, LIPC	PE(16:0_18:3) (b)	rs17821316	chr15_58410870_A_C	15	58410870	2.38e-20	Cadby et al. 2022	rs17821316
ALDH1A2, LIPC	PE(16:0_18:3) (b)	rs17821322	chr15_58410901_T_C	15	58410901	4.1e-17	Cadby et al. 2022	rs17821322
ALDH1A2, LIPC	PE(16:0_18:3) (b)	rs55993842	chr15_58411865_G_T	15	58411865	2.43e-15	Cadby et al. 2022	rs55993842
ALDH1A2, LIPC	PE(16:0_18:3) (b)	rs112516541	chr15_58415110_A_C	15	58415110	5.32e-19	Cadby et al. 2022	rs28442086
ALDH1A2, LIPC	PE(16:0_18:3) (b)	rs62000868	chr15_58413781_C_G	15	58413781	4.65e-16	Cadby et al. 2022	rs62000868
ALDH1A2, LIPC	PE(16:0_18:3) (b)	rs409668	chr15_58414727_T_A	15	58414727	3.08e-20	Cadby et al. 2022	rs409668
ALDH1A2, LIPC	PE(16:0_18:3) (b)	rs112516541	chr15_58415110_A_C	15	58415110	3.59e-19	Cadby et al. 2022	rs112516541
ALDH1A2, LIPC	PE(16:0_18:3) (b)	rs60315394	chr15_58416982_C_T	15	58416982	1.89e-14	Cadby et al. 2022	rs60315394
ALDH1A2, LIPC	PE(16:0_18:3) (b)	rs422137	chr15_58416983_G_A	15	58416983	1.17e-23	Cadby et al. 2022	rs422137
ALDH1A2, LIPC	PE(16:0_18:3) (b)	rs55696635	chr15_58417551_G_A	15	58417551	2.95e-14	Cadby et al. 2022	rs55696635
ALDH1A2, LIPC	PE(16:0_18:3) (b)	rs11071380	chr15_58418428_C_A	15	58418428	1.88e-17	Cadby et al. 2022	rs11071380
ALDH1A2, LIPC	PE(16:0_18:3) (b)	rs62000870	chr15_58418537_T_C	15	58418537	7.27e-11	Cadby et al. 2022	rs62000870
ALDH1A2, LIPC	PE(16:0_18:3) (b)	rs11857380	chr15_58420004_T_G	15	58420004	2.23e-11	Cadby et al. 2022	rs11857380
ALDH1A2, LIPC	PE(16:0_18:3) (b)	rs11854624	chr15_58420618_C_G	15	58420618	7e-14	Cadby et al. 2022	rs11854624
ALDH1A2, LIPC	PE(16:0_18:3) (b)	rs11858279	chr15_58420774_T_C	15	58420774	1.75e-12	Cadby et al. 2022	rs11858279
ALDH1A2, LIPC	PE(16:0_18:3) (b)	rs8026082	chr15_58422282_C_G	15	58422282	1.95e-11	Cadby et al. 2022	rs8026082
ALDH1A2, LIPC	PE(16:0_18:3) (b)	rs792902	chr15_58423845_A_G	15	58423845	6.54e-15	Cadby et al. 2022	rs792902
ALDH1A2, LIPC	PE(16:0_18:3) (b)	rs515081	chr15_58424058_A_G	15	58424058	7.18e-17	Cadby et al. 2022	rs515081
ALDH1A2, LIPC	PE(16:0_18:3) (b)	rs375372	chr15_58424416_T_G	15	58424416	1.39e-09	Cadby et al. 2022	rs375372
LIPC, ALDH1A2	PE(16:0_18:3) (b)	rs7170361	chr15_58426799_T_C	15	58426799	3.17e-11	Cadby et al. 2022	rs7170361
LIPC, ALDH1A2	PE(16:0_18:3) (b)	rs11635491	chr15_58427542_G_A	15	58427542	4.01e-11	Cadby et al. 2022	rs11635491
LIPC, LIPC-AS1, ALDH1A2	PE(16:0_18:3) (b)	rs1077835	chr15_58431227_A_G	15	58431227	6.07e-33	Cadby et al. 2022	rs1077835
LIPC, LIPC-AS1, ALDH1A2	PE(16:0_18:3) (b)	rs1077834	chr15_58431280_T_C	15	58431280	6.01e-33	Cadby et al. 2022	rs1077834
LIPC, LIPC-AS1, ALDH1A2	PE(16:0_18:3) (b)	rs1800588	chr15_58431476_C_T	15	58431476	1.17e-31	Cadby et al. 2022	rs1800588
LIPC, LIPC-AS1, ALDH1A2	PE(16:0_18:3) (b)	rs2070895	chr15_58431740_G_A	15	58431740	5.24e-33	Cadby et al. 2022	rs2070895
LIPC-AS1, LIPC, ALDH1A2	PE(16:0_18:3) (b)	rs6494005	chr15_58432325_A_G	15	58432325	2.1e-09	Cadby et al. 2022	rs6494005
LIPC-AS1, LIPC, ALDH1A2	PE(16:0_18:3) (b)	rs11632618	chr15_58432507_G_A	15	58432507	2.24e-09	Cadby et al. 2022	rs11632618
LIPC-AS1, LIPC, ALDH1A2	PE(16:0_18:3) (b)	rs8034802	chr15_58432593_T_A	15	58432593	2.97e-16	Cadby et al. 2022	rs8034802
LIPC-AS1, LIPC, ALDH1A2	PE(16:0_18:3) (b)	rs8033940	chr15_58432643_G_A	15	58432643	2.82e-19	Cadby et al. 2022	rs8033940
LIPC-AS1, LIPC, ALDH1A2	PE(16:0_18:3) (b)	rs633695	chr15_58433640_A_G	15	58433640	1.11e-15	Cadby et al. 2022	rs633695
LIPC-AS1, LIPC, ALDH1A2	PE(16:0_18:3) (b)	rs261334	chr15_58434545_G_C	15	58434545	1.34e-28	Cadby et al. 2022	rs261334
LIPC, ALDH1A2, LIPC-AS1	PE(16:0_18:3) (b)	rs261333	chr15_58435080_T_C	15	58435080	6.02e-09	Cadby et al. 2022	rs261333
LIPC, ALDH1A2, LIPC-AS1	PE(16:0_18:3) (b)	rs261332	chr15_58435126_A_G	15	58435126	1.36e-28	Cadby et al. 2022	rs261332
LIPC, LIPC-AS1, ALDH1A2	PE(16:0_18:3) (b)	rs588136	chr15_58438299_C_T	15	58438299	3.61e-27	Cadby et al. 2022	rs588136
LIPC, LIPC-AS1, ALDH1A2	PE(16:0_18:3) (b)	rs261342	chr15_58438954_G_C	15	58438954	5.2e-26	Cadby et al. 2022	rs261342
LIPC, LIPC-AS1, ALDH1A2	PE(16:0_18:3) (b)	rs261341	chr15_58439368_A_G	15	58439368	1.45e-13	Cadby et al. 2022	rs261341
LIPC, LIPC-AS1, ALDH1A2	PE(16:0_18:3) (b)	rs261338	chr15_58442806_A_G	15	58442806	1.82e-17	Cadby et al. 2022	rs261338
LIPC, LIPC-AS1, ALDH1A2	PE(16:0_18:3) (b)	rs534933	chr15_58443023_A_C	15	58443023	1.79e-17	Cadby et al. 2022	rs534933
LIPC, LIPC-AS1, ALDH1A2	PE(16:0_18:3) (b)	rs473224	chr15_58445142_T_G	15	58445142	7.01e-17	Cadby et al. 2022	rs473224
LIPC, LIPC-AS1, ALDH1A2	PE(16:0_18:3) (b)	rs488490	chr15_58445462_C_A	15	58445462	8.03e-17	Cadby et al. 2022	rs488490
LIPC, LIPC-AS1, ALDH1A2	PE(16:0_18:3) (b)	rs12914626	chr15_58446224_C_T	15	58446224	3.28e-08	Cadby et al. 2022	rs12914626
LIPC, LIPC-AS1, ALDH1A2	PE(16:0_18:3) (b)	rs573922	chr15_58447895_C_T	15	58447895	1.43e-15	Cadby et al. 2022	rs573922
LIPC, LIPC-AS1, ALDH1A2	PE(16:0_18:3) (b)	rs485671	chr15_58448935_A_C	15	58448935	9.48e-17	Cadby et al. 2022	rs485671
LIPC, LIPC-AS1, ALDH1A2	PE(16:0_18:3) (b)	rs485538	chr15_58448978_C_T	15	58448978	1.02e-16	Cadby et al. 2022	rs485538
LIPC, LIPC-AS1, ALDH1A2	PE(16:0_18:3) (b)	rs572410	chr15_58449185_C_G	15	58449185	4.82e-17	Cadby et al. 2022	rs572410
LIPC, LIPC-AS1, ALDH1A2	PE(16:0_18:3) (b)	rs686958	chr15_58449685_T_A	15	58449685	3.16e-19	Cadby et al. 2022	rs686958
LIPC, LIPC-AS1, ALDH1A2	PE(16:0_18:3) (b)	rs567746	chr15_58449692_A_G	15	58449692	2.7e-19	Cadby et al. 2022	rs567746
LIPC, LIPC-AS1, ALDH1A2	PE(16:0_18:3) (b)	rs261336	chr15_58450219_G_A	15	58450219	1.11e-16	Cadby et al. 2022	rs261336
MYRF, MYRF-AS1, DAGLA	PE(16:0_20:3)	rs198421	chr11_61750765_G_A	11	61750765	1.41e-08	Cadby et al. 2022	rs198421
MYRF, MYRF-AS1	PE(16:0_20:3)	rs198459	chr11_61757548_G_A	11	61757548	7.96e-09	Cadby et al. 2022	rs198459
TMEM258, MYRF	PE(16:0_20:3)	rs10792318	chr11_61763971_A_G	11	61763971	1.6e-09	Cadby et al. 2022	rs10792318
TMEM258, MYRF	PE(16:0_20:3)	rs55903902	chr11_61764519_A_G	11	61764519	1.23e-10	Cadby et al. 2022	rs55903902
TMEM258, MYRF	PE(16:0_20:3)	rs4963418	chr11_61766325_A_T	11	61766325	1.18e-08	Cadby et al. 2022	rs4963418
TMEM258, MYRF	PE(16:0_20:3)	rs198467	chr11_61766436_T_C	11	61766436	1.17e-08	Cadby et al. 2022	rs198467
MYRF, TMEM258	PE(16:0_20:3)	rs547589	chr11_61767400_A_C	11	61767400	3.68e-08	Cadby et al. 2022	rs547589
MYRF, TMEM258	PE(16:0_20:3)	rs198466	chr11_61767674_A_C	11	61767674	2.69e-08	Cadby et al. 2022	rs198466
MYRF, TMEM258	PE(16:0_20:3)	rs650436	chr11_61768958_C_T	11	61768958	4.02e-09	Cadby et al. 2022	rs650436
MYRF, TMEM258	PE(16:0_20:3)	rs579383	chr11_61769111_G_A	11	61769111	4.94e-09	Cadby et al. 2022	rs579383
MYRF, TMEM258	PE(16:0_20:3)	rs2269928	chr11_61770057_T_G	11	61770057	7.6e-15	Cadby et al. 2022	rs2269928
MYRF, TMEM258	PE(16:0_20:3)	rs149804	chr11_61771134_A_G	11	61771134	1.19e-12	Cadby et al. 2022	rs149804
MYRF, TMEM258	PE(16:0_20:3)	rs149803	chr11_61771548_C_G	11	61771548	3.03e-13	Cadby et al. 2022	rs149803
MYRF, TMEM258	PE(16:0_20:3)	rs174528	chr11_61776027_T_C	11	61776027	2.95e-51	Cadby et al. 2022	rs174528
MYRF, TMEM258	PE(16:0_20:3)	rs174529	chr11_61776489_T_C	11	61776489	4.56e-52	Cadby et al. 2022	rs174529
MYRF, TMEM258	PE(16:0_20:3)	rs174530	chr11_61779120_A_G	11	61779120	3.27e-51	Cadby et al. 2022	rs174530
MYRF, TMEM258	PE(16:0_20:3)	rs7943728	chr11_61779596_G_A	11	61779596	4.73e-20	Cadby et al. 2022	rs7943728
MYRF, TMEM258	PE(16:0_20:3)	rs108499	chr11_61779765_C_T	11	61779765	8.26e-45	Cadby et al. 2022	rs108499
MYRF, TMEM258	PE(16:0_20:3)	rs509360	chr11_61781087_A_G	11	61781087	2.54e-13	Cadby et al. 2022	rs509360
MYRF, TMEM258	PE(16:0_20:3)	rs174532	chr11_61781402_G_A	11	61781402	6.02e-16	Cadby et al. 2022	rs174532
MYRF, TMEM258	PE(16:0_20:3)	rs174533	chr11_61781553_G_A	11	61781553	1.43e-59	Cadby et al. 2022	rs174533
MYRF, TMEM258	PE(16:0_20:3)	rs174534	chr11_61781986_A_G	11	61781986	4.9e-45	Cadby et al. 2022	rs174534
MYRF, TMEM258	PE(16:0_20:3)	rs174535	chr11_61783884_T_C	11	61783884	2.33e-59	Cadby et al. 2022	rs174535
TMEM258, MYRF	PE(16:0_20:3)	rs174536	chr11_61784455_A_C	11	61784455	1.73e-59	Cadby et al. 2022	rs174536
TMEM258, MYRF	PE(16:0_20:3)	rs174537	chr11_61785208_G_T	11	61785208	1.04e-59	Cadby et al. 2022	rs174537
FEN1, FADS2, MYRF, TMEM258, MIR611	PE(16:0_20:3)	rs61896141	chr11_61788567_A_C	11	61788567	7.74e-22	Cadby et al. 2022	rs61896141
TMEM258, FEN1, FADS2, MYRF, MIR611	PE(16:0_20:3)	rs117110139	chr11_61789950_G_A	11	61789950	1.9e-08	Cadby et al. 2022	rs117110139
FEN1, FADS2, MYRF, MIR611, TMEM258	PE(16:0_20:3)	rs102275	chr11_61790331_T_C	11	61790331	2.69e-59	Cadby et al. 2022	rs102275
FEN1, FADS2, MYRF, MIR611, TMEM258	PE(16:0_20:3)	rs102274	chr11_61790354_T_C	11	61790354	7.27e-60	Cadby et al. 2022	rs102274
TMEM258, MIR611, FEN1, FADS2, MYRF	PE(16:0_20:3)	rs174538	chr11_61792609_G_A	11	61792609	7.77e-52	Cadby et al. 2022	rs174538
FEN1, TMEM258, MIR611, FADS2, MYRF	PE(16:0_20:3)	rs412334	chr11_61792789_C_T	11	61792789	1.4e-08	Cadby et al. 2022	rs412334
FEN1, TMEM258, MIR611, FADS1, FADS2	PE(16:0_20:3)	rs4246215	chr11_61796827_G_T	11	61796827	5.02e-57	Cadby et al. 2022	rs4246215
FEN1, FADS1, FADS2	PE(16:0_20:3)	rs174541	chr11_61798436_T_C	11	61798436	4.13e-57	Cadby et al. 2022	rs174541
FADS1, FEN1, FADS2	PE(16:0_20:3)	rs117110139	chr11_61789950_G_A	11	61789950	1.5e-08	Cadby et al. 2022	rs193250731
FADS1, FEN1, FADS2	PE(16:0_20:3)	rs174544	chr11_61800281_C_A	11	61800281	2.9e-55	Cadby et al. 2022	rs174544
FADS1, FEN1, FADS2	PE(16:0_20:3)	rs174545	chr11_61801834_C_G	11	61801834	4.23e-60	Cadby et al. 2022	rs174545
FADS1, FADS2	PE(16:0_20:3)	rs174546	chr11_61802358_C_T	11	61802358	4.23e-60	Cadby et al. 2022	rs174546
FADS1, FADS2	PE(16:0_20:3)	rs174547	chr11_61803311_T_C	11	61803311	4.49e-60	Cadby et al. 2022	rs174547
FADS1, FADS2	PE(16:0_20:3)	rs174548	chr11_61803876_C_G	11	61803876	2.06e-55	Cadby et al. 2022	rs174548
FADS1, FADS2	PE(16:0_20:3)	rs174549	chr11_61803910_G_A	11	61803910	1.77e-55	Cadby et al. 2022	rs174549
FADS1, FADS2	PE(16:0_20:3)	rs174550	chr11_61804006_T_C	11	61804006	4.85e-60	Cadby et al. 2022	rs174550
FADS1, FADS2	PE(16:0_20:3)	rs4564341	chr11_61806068_C_T	11	61806068	1.26e-21	Cadby et al. 2022	rs4564341
FADS1, FADS2	PE(16:0_20:3)	rs174553	chr11_61807686_A_G	11	61807686	7.39e-60	Cadby et al. 2022	rs174553
FADS1, FADS2, MIR1908	PE(16:0_20:3)	rs174554	chr11_61811991_A_G	11	61811991	2.29e-59	Cadby et al. 2022	rs174554
FADS1, FADS2, MIR1908	PE(16:0_20:3)	rs174555	chr11_61812288_T_C	11	61812288	4.22e-55	Cadby et al. 2022	rs174555
FADS1, FADS2, MIR1908	PE(16:0_20:3)	rs174556	chr11_61813163_C_T	11	61813163	6.34e-55	Cadby et al. 2022	rs174556
FADS1, FADS2, MIR1908	PE(16:0_20:3)	rs174559	chr11_61814184_G_A	11	61814184	1.2e-47	Cadby et al. 2022	rs174559
FADS1, FADS2, MIR1908	PE(16:0_20:3)	rs174560	chr11_61814292_T_C	11	61814292	5.4e-55	Cadby et al. 2022	rs174560
FADS1, FADS2, MIR1908	PE(16:0_20:3)	rs174561	chr11_61815236_T_C	11	61815236	4.37e-55	Cadby et al. 2022	rs174561
FADS1, MIR1908, FADS2	PE(16:0_20:3)	rs174562	chr11_61817672_A_G	11	61817672	1.35e-59	Cadby et al. 2022	rs174562
FADS1, FADS2	PE(16:0_20:3)	rs174564	chr11_61820833_A_G	11	61820833	1.09e-59	Cadby et al. 2022	rs174564
FADS1, FADS2	PE(16:0_20:3)	rs28456	chr11_61822009_A_G	11	61822009	8.76e-55	Cadby et al. 2022	rs28456
FADS2, FADS1	PE(16:0_20:3)	rs174565	chr11_61824164_C_G	11	61824164	4.32e-23	Cadby et al. 2022	rs174565
FADS2, FADS1	PE(16:0_20:3)	rs174566	chr11_61824890_A_G	11	61824890	2.47e-59	Cadby et al. 2022	rs174566
FADS2, FADS1	PE(16:0_20:3)	rs174567	chr11_61825533_A_G	11	61825533	2.72e-59	Cadby et al. 2022	rs174567
FADS2, FADS1	PE(16:0_20:3)	rs174568	chr11_61826344_C_T	11	61826344	2.4e-59	Cadby et al. 2022	rs174568
FADS2, FADS1	PE(16:0_20:3)	rs968567	chr11_61828092_C_T	11	61828092	1.86e-21	Cadby et al. 2022	rs968567
FADS2, FADS1	PE(16:0_20:3)	rs99780	chr11_61829161_C_T	11	61829161	8.61e-59	Cadby et al. 2022	rs99780
FADS1, FADS2	PE(16:0_20:3)	rs174570	chr11_61829740_C_T	11	61829740	5.43e-23	Cadby et al. 2022	rs174570
FADS1, FADS2	PE(16:0_20:3)	rs1535	chr11_61830500_A_G	11	61830500	1.91e-59	Cadby et al. 2022	rs1535
FADS1, FADS2	PE(16:0_20:3)	rs174572	chr11_61830816_C_T	11	61830816	2.63e-31	Cadby et al. 2022	rs174572
FADS1, FADS2	PE(16:0_20:3)	rs61897793	chr11_61831875_G_A	11	61831875	5.16e-21	Cadby et al. 2022	rs61897793
FADS1, FADS2	PE(16:0_20:3)	rs174573	chr11_61832855_G_A	11	61832855	3.3e-31	Cadby et al. 2022	rs174573
FADS1, FADS2	PE(16:0_20:3)	rs174574	chr11_61832870_A_C	11	61832870	5.92e-58	Cadby et al. 2022	rs174574
FADS1, FADS2	PE(16:0_20:3)	rs2524296	chr11_61833906_C_T	11	61833906	9.28e-20	Cadby et al. 2022	rs2524296
FADS2	PE(16:0_20:3)	rs2845574	chr11_61834400_C_T	11	61834400	1.1e-19	Cadby et al. 2022	rs2845574
FADS2	PE(16:0_20:3)	rs2845573	chr11_61834436_A_G	11	61834436	1.15e-19	Cadby et al. 2022	rs2845573
FADS2	PE(16:0_20:3)	rs174575	chr11_61834531_C_G	11	61834531	8.5e-31	Cadby et al. 2022	rs174575
FADS2	PE(16:0_20:3)	rs2727270	chr11_61835765_C_T	11	61835765	4.24e-26	Cadby et al. 2022	rs2727270
FADS2	PE(16:0_20:3)	rs2727271	chr11_61835886_A_T	11	61835886	4.45e-26	Cadby et al. 2022	rs2727271
FADS2	PE(16:0_20:3)	rs174576	chr11_61836038_C_A	11	61836038	1.32e-57	Cadby et al. 2022	rs174576
FADS2	PE(16:0_20:3)	rs2524299	chr11_61837310_A_T	11	61837310	6.23e-25	Cadby et al. 2022	rs2524299
FADS2	PE(16:0_20:3)	rs174577	chr11_61837342_C_A	11	61837342	2.25e-57	Cadby et al. 2022	rs174577
FADS2	PE(16:0_20:3)	rs2072113	chr11_61837495_C_T	11	61837495	9.21e-26	Cadby et al. 2022	rs2072113
FADS2	PE(16:0_20:3)	rs2072114	chr11_61837743_A_G	11	61837743	1.27e-23	Cadby et al. 2022	rs2072114
FADS2	PE(16:0_20:3)	rs174578	chr11_61838027_T_A	11	61838027	5.5e-57	Cadby et al. 2022	rs174578
FADS2	PE(16:0_20:3)	rs174579	chr11_61838141_C_T	11	61838141	8.61e-24	Cadby et al. 2022	rs174579
FADS2	PE(16:0_20:3)	rs174580	chr11_61839170_A_G	11	61839170	2.92e-56	Cadby et al. 2022	rs174580
FADS2	PE(16:0_20:3)	rs174581	chr11_61839211_G_A	11	61839211	2.59e-56	Cadby et al. 2022	rs174581
FADS2	PE(16:0_20:3)	rs139957766	chr11_61839575_G_A	11	61839575	1.91e-09	Cadby et al. 2022	rs139957766
FADS2	PE(16:0_20:3)	rs174582	chr11_61839696_A_G	11	61839696	1.54e-23	Cadby et al. 2022	rs174582
FADS2	PE(16:0_20:3)	rs2526680	chr11_61843744_C_T	11	61843744	1.97e-20	Cadby et al. 2022	rs2727265
FADS2	PE(16:0_20:3)	rs174583	chr11_61842278_C_T	11	61842278	3.57e-56	Cadby et al. 2022	rs174583
FADS2	PE(16:0_20:3)	rs174584	chr11_61843278_G_A	11	61843278	2.27e-56	Cadby et al. 2022	rs174584
FADS2	PE(16:0_20:3)	rs2526680	chr11_61843744_C_T	11	61843744	8.01e-21	Cadby et al. 2022	rs2526680
FADS2	PE(16:0_20:3)	rs174585	chr11_61844222_G_A	11	61844222	1.64e-23	Cadby et al. 2022	rs174585
FADS2	PE(16:0_20:3)	rs174587	chr11_61845358_C_T	11	61845358	2.8e-20	Cadby et al. 2022	rs174587
FADS2	PE(16:0_20:3)	rs93923	chr11_61846273_C_T	11	61846273	1.15e-20	Cadby et al. 2022	rs93923
FADS2	PE(16:0_20:3)	rs2845572	chr11_61847123_G_A	11	61847123	1.77e-23	Cadby et al. 2022	rs2845572
FADS2	PE(16:0_20:3)	rs174589	chr11_61848331_C_G	11	61848331	2.44e-20	Cadby et al. 2022	rs174589
FADS2	PE(16:0_20:3)	rs2851682	chr11_61848540_A_G	11	61848540	5.37e-22	Cadby et al. 2022	rs2851682
FADS2	PE(16:0_20:3)	rs174590	chr11_61849505_G_C	11	61849505	1.49e-20	Cadby et al. 2022	rs174590
FADS2	PE(16:0_20:3)	rs174591	chr11_61850204_T_A	11	61850204	2.32e-27	Cadby et al. 2022	rs174591
FADS2	PE(16:0_20:3)	rs2727263	chr11_61850540_C_T	11	61850540	6.36e-21	Cadby et al. 2022	rs2727263
FADS2	PE(16:0_20:3)	rs61897795	chr11_61850697_A_G	11	61850697	1.96e-17	Cadby et al. 2022	rs61897795
FADS2	PE(16:0_20:3)	rs174592	chr11_61851136_A_G	11	61851136	2.15e-51	Cadby et al. 2022	rs174592
FADS2	PE(16:0_20:3)	rs174593	chr11_61851359_T_C	11	61851359	6.5e-24	Cadby et al. 2022	rs174593
FADS2	PE(16:0_20:3)	rs174594	chr11_61852357_C_A	11	61852357	5.1e-51	Cadby et al. 2022	rs174594
FADS2	PE(16:0_20:3)	rs174595	chr11_61852421_C_T	11	61852421	5.3e-17	Cadby et al. 2022	rs174595
FADS2	PE(16:0_20:3)	rs174597	chr11_61853568_G_C	11	61853568	7.73e-17	Cadby et al. 2022	rs174597
FADS2	PE(16:0_20:3)	rs174598	chr11_61853722_G_A	11	61853722	3.38e-42	Cadby et al. 2022	rs174598
FADS2	PE(16:0_20:3)	rs174599	chr11_61854084_G_C	11	61854084	1.1e-50	Cadby et al. 2022	rs174599
FADS2	PE(16:0_20:3)	rs174600	chr11_61854755_T_C	11	61854755	5.88e-42	Cadby et al. 2022	rs174600
FADS2	PE(16:0_20:3)	rs174601	chr11_61855668_C_T	11	61855668	2.71e-51	Cadby et al. 2022	rs174601
FADS2	PE(16:0_20:3)	rs2526678	chr11_61856321_G_A	11	61856321	2.47e-22	Cadby et al. 2022	rs2526678
FADS2	PE(16:0_20:3)	rs97384	chr11_61856709_T_C	11	61856709	1.85e-49	Cadby et al. 2022	rs97384
FADS2	PE(16:0_20:3)	rs174603	chr11_61858734_G_A	11	61858734	5.38e-23	Cadby et al. 2022	rs174603
FADS2	PE(16:0_20:3)	rs174604	chr11_61858798_C_G	11	61858798	2.75e-27	Cadby et al. 2022	rs174604
FADS2	PE(16:0_20:3)	rs174605	chr11_61859449_G_T	11	61859449	8.89e-21	Cadby et al. 2022	rs174605
FADS2	PE(16:0_20:3)	rs174606	chr11_61859501_G_T	11	61859501	5.69e-19	Cadby et al. 2022	rs174606
FADS2	PE(16:0_20:3)	rs174607	chr11_61859849_G_C	11	61859849	1.14e-18	Cadby et al. 2022	rs174607
FADS2	PE(16:0_20:3)	rs174608	chr11_61860012_A_G	11	61860012	1.35e-20	Cadby et al. 2022	rs174608
FADS2	PE(16:0_20:3)	rs174609	chr11_61860339_T_C	11	61860339	1.97e-18	Cadby et al. 2022	rs174609
FADS2	PE(16:0_20:3)	rs174610	chr11_61860361_A_G	11	61860361	2.16e-18	Cadby et al. 2022	rs174610
FADS2	PE(16:0_20:3)	rs174611	chr11_61860409_T_C	11	61860409	1.77e-20	Cadby et al. 2022	rs174611
FADS2	PE(16:0_20:3)	rs174612	chr11_61860794_C_G	11	61860794	2.23e-18	Cadby et al. 2022	rs174612
FADS2	PE(16:0_20:3)	rs174613	chr11_61861020_G_A	11	61861020	1.97e-18	Cadby et al. 2022	rs174613
FADS2	PE(16:0_20:3)	rs174614	chr11_61861443_T_C	11	61861443	2.32e-18	Cadby et al. 2022	rs174614
FADS2	PE(16:0_20:3)	rs1297303	chr11_61861443_T_C	11	61861443	2.31e-18	Cadby et al. 2022	rs174615
FADS2	PE(16:0_20:3)	rs174616	chr11_61861650_G_A	11	61861650	2.48e-18	Cadby et al. 2022	rs174616
FADS2	PE(16:0_20:3)	rs174617	chr11_61861694_A_G	11	61861694	2.29e-18	Cadby et al. 2022	rs174617
FADS2	PE(16:0_20:3)	rs174618	chr11_61861850_T_C	11	61861850	9.07e-17	Cadby et al. 2022	rs174618
FADS2	PE(16:0_20:3)	rs174619	chr11_61862194_A_G	11	61862194	3.69e-18	Cadby et al. 2022	rs174619
FADS2	PE(16:0_20:3)	rs174620	chr11_61862275_A_G	11	61862275	3.11e-16	Cadby et al. 2022	rs174620
FADS2	PE(16:0_20:3)	rs174621	chr11_61862632_G_A	11	61862632	6.9e-15	Cadby et al. 2022	rs174621
FADS2	PE(16:0_20:3)	rs174622	chr11_61864455_G_A	11	61864455	8.6e-15	Cadby et al. 2022	rs174622
FADS2, FADS2, FADS3	PE(16:0_20:3)	rs174623	chr11_61867822_G_A	11	61867822	2.8e-17	Cadby et al. 2022	rs174623
FADS2, FADS3, FADS2, FADS3	PE(16:0_20:3)	rs174620	chr11_61862275_A_G	11	61862275	4.52e-15	Cadby et al. 2022	rs174625
FADS2, FADS3, FADS2, FADS3	PE(16:0_20:3)	rs174626	chr11_61869585_G_A	11	61869585	3.84e-17	Cadby et al. 2022	rs174626
, FADS2, FADS3, FADS2, FADS3	PE(16:0_20:3)	rs174627	chr11_61869994_G_A	11	61869994	1.17e-10	Cadby et al. 2022	rs174627
FADS2, FADS3, FADS2, FADS3	PE(16:0_20:3)	rs174628	chr11_61870115_T_C	11	61870115	2.27e-15	Cadby et al. 2022	rs174628
FADS2, FADS3, FADS2, FADS3	PE(16:0_20:3)	rs422249	chr11_61872016_T_C	11	61872016	2.97e-22	Cadby et al. 2022	rs422249
FADS2, FADS3, FADS2, FADS3	PE(16:0_20:3)	rs174448	chr11_61872101_G_A	11	61872101	2.23e-23	Cadby et al. 2022	rs174448
FADS3, FADS2, FADS3	PE(16:0_20:3)	rs174449	chr11_61872907_G_A	11	61872907	3.12e-23	Cadby et al. 2022	rs174449
FADS3	PE(16:0_20:3)	rs174450	chr11_61874070_G_T	11	61874070	2.47e-16	Cadby et al. 2022	rs174450
FADS3	PE(16:0_20:3)	rs174451	chr11_61875291_C_T	11	61875291	2.63e-14	Cadby et al. 2022	rs174451
FADS3	PE(16:0_20:3)	rs174453	chr11_61878495_C_G	11	61878495	1.13e-12	Cadby et al. 2022	rs174453
FADS3	PE(16:0_20:3)	rs174634	chr11_61879915_G_C	11	61879915	3.85e-18	Cadby et al. 2022	rs174634
FADS3	PE(16:0_20:3)	rs174635	chr11_61879955_T_G	11	61879955	3.86e-18	Cadby et al. 2022	rs174635
FADS3	PE(16:0_20:3)	rs174454	chr11_61883275_G_A	11	61883275	2.12e-18	Cadby et al. 2022	rs174454
FADS3	PE(16:0_20:3)	rs1000778	chr11_61887833_A_G	11	61887833	1.52e-17	Cadby et al. 2022	rs1000778
FADS3	PE(16:0_20:3)	rs174455	chr11_61888645_G_A	11	61888645	1.47e-24	Cadby et al. 2022	rs174455
FADS3	PE(16:0_20:3)	rs174456	chr11_61888710_C_A	11	61888710	1.61e-17	Cadby et al. 2022	rs174456
FADS3	PE(16:0_20:3)	rs1151144	chr11_61889113_T_C	11	61889113	1.7e-17	Cadby et al. 2022	rs1151144
FADS3	PE(16:0_20:3)	rs1295988	chr11_61889186_A_C	11	61889186	1.74e-17	Cadby et al. 2022	rs1295988
FADS3	PE(16:0_20:3)	rs174457	chr11_61889503_T_C	11	61889503	1.82e-17	Cadby et al. 2022	rs174457
FADS3	PE(16:0_20:3)	rs174458	chr11_61889523_C_T	11	61889523	5.72e-25	Cadby et al. 2022	rs174458
FADS3	PE(16:0_20:3)	rs174459	chr11_61889578_C_T	11	61889578	1.99e-17	Cadby et al. 2022	rs174459
FADS3	PE(16:0_20:3)	rs174460	chr11_61889638_C_T	11	61889638	5.85e-25	Cadby et al. 2022	rs174460
FADS3	PE(16:0_20:3)	rs174461	chr11_61889929_A_C	11	61889929	2.02e-17	Cadby et al. 2022	rs174461
FADS3	PE(16:0_20:3)	rs174462	chr11_61890194_G_A	11	61890194	5.57e-13	Cadby et al. 2022	rs174462
FADS3	PE(16:0_20:3)	rs174463	chr11_61890366_G_A	11	61890366	2.79e-17	Cadby et al. 2022	rs174463
FADS3	PE(16:0_20:3)	rs174464	chr11_61890454_A_G	11	61890454	2.22e-17	Cadby et al. 2022	rs174464
FADS3	PE(16:0_20:3)	rs693672	chr11_61891157_T_C	11	61891157	5.39e-13	Cadby et al. 2022	rs693672
FADS3	PE(16:0_20:3)	rs174465	chr11_61891328_C_T	11	61891328	1.9e-23	Cadby et al. 2022	rs174465
FADS3	PE(16:0_20:3)	rs174466	chr11_61891824_A_G	11	61891824	2.42e-16	Cadby et al. 2022	rs174466
FADS3, RAB3IL1, FADS3, RAB3IL1	PE(16:0_20:3)	rs174468	chr11_61896219_G_A	11	61896219	1.02e-18	Cadby et al. 2022	rs174468
RAB3IL1	PE(16:0_20:3)	rs174469	chr11_61899971_C_T	11	61899971	1.3e-12	Cadby et al. 2022	rs174469
RAB3IL1	PE(16:0_20:3)	rs174470	chr11_61902136_G_A	11	61902136	4.26e-13	Cadby et al. 2022	rs174470
RAB3IL1	PE(16:0_20:3)	rs174471	chr11_61902565_C_T	11	61902565	4.57e-18	Cadby et al. 2022	rs174471
RAB3IL1	PE(16:0_20:3)	rs1151139	chr11_61903684_C_T	11	61903684	4.63e-13	Cadby et al. 2022	rs1151139
RAB3IL1	PE(16:0_20:3)	rs174472	chr11_61904484_A_G	11	61904484	9.55e-10	Cadby et al. 2022	rs174472
RAB3IL1	PE(16:0_20:3)	rs174473	chr11_61904763_T_C	11	61904763	2.18e-14	Cadby et al. 2022	rs174473
RAB3IL1	PE(16:0_20:3)	rs174474	chr11_61904793_T_C	11	61904793	5e-14	Cadby et al. 2022	rs174474
RAB3IL1	PE(16:0_20:3)	rs174475	chr11_61905173_G_C	11	61905173	1.05e-15	Cadby et al. 2022	rs174475
RAB3IL1	PE(16:0_20:3)	rs174476	chr11_61906646_C_T	11	61906646	1.43e-17	Cadby et al. 2022	rs174476
RAB3IL1	PE(16:0_20:3)	rs174477	chr11_61908172_T_C	11	61908172	1.83e-10	Cadby et al. 2022	rs174477
RAB3IL1	PE(16:0_20:3)	rs666870	chr11_61910007_G_A	11	61910007	7.66e-17	Cadby et al. 2022	rs666870
RAB3IL1	PE(16:0_20:3)	rs174478	chr11_61911104_T_G	11	61911104	5.23e-17	Cadby et al. 2022	rs174478
RAB3IL1	PE(16:0_20:3)	rs174479	chr11_61911282_C_G	11	61911282	3.59e-13	Cadby et al. 2022	rs174479
ALDH1A2	PE(16:0_20:3)	rs55966152	chr15_58268807_A_G	15	58268807	3.71e-08	Cadby et al. 2022	rs55966152
ALDH1A2	PE(16:0_20:3)	rs62001677	chr15_58276517_C_T	15	58276517	1.76e-08	Cadby et al. 2022	rs62001677
ALDH1A2	PE(16:0_20:3)	rs72739147	chr15_58279202_A_T	15	58279202	3.37e-09	Cadby et al. 2022	rs72739147
ALDH1A2	PE(16:0_20:3)	rs28690720	chr15_58281634_T_G	15	58281634	9.03e-09	Cadby et al. 2022	rs28690720
ALDH1A2	PE(16:0_20:3)	rs58038553	chr15_58282125_A_G	15	58282125	5.54e-09	Cadby et al. 2022	rs58038553
ALDH1A2	PE(16:0_20:3)	rs11071371	chr15_58284027_C_T	15	58284027	8.4e-09	Cadby et al. 2022	rs11071371
ALDH1A2	PE(16:0_20:3)	rs2899623	chr15_58287445_T_C	15	58287445	1.34e-08	Cadby et al. 2022	rs2899623
ALDH1A2	PE(16:0_20:3)	rs2899624	chr15_58287757_A_G	15	58287757	1.76e-08	Cadby et al. 2022	rs2899624
ALDH1A2	PE(16:0_20:3)	rs16940011	chr15_58288005_C_G	15	58288005	1.5e-08	Cadby et al. 2022	rs16940011
ALDH1A2	PE(16:0_20:3)	rs12148780	chr15_58289090_A_G	15	58289090	1.47e-08	Cadby et al. 2022	rs12148780
ALDH1A2	PE(16:0_20:3)	rs12148399	chr15_58289171_T_A	15	58289171	1.45e-08	Cadby et al. 2022	rs12148399
ALDH1A2	PE(16:0_20:3)	rs16940017	chr15_58289949_T_A	15	58289949	1.43e-08	Cadby et al. 2022	rs16940017
ALDH1A2	PE(16:0_20:3)	rs11071373	chr15_58353854_A_G	15	58353854	3.01e-08	Cadby et al. 2022	rs11071373
ALDH1A2	PE(16:0_20:3)	rs12912371	chr15_58362292_T_C	15	58362292	2.41e-08	Cadby et al. 2022	rs12912371
ALDH1A2	PE(16:0_20:3)	rs11071374	chr15_58364248_T_G	15	58364248	4.2e-08	Cadby et al. 2022	rs11071374
ALDH1A2	PE(16:0_20:3)	rs190182262	chr15_58367219_T_A	15	58367219	6.61e-09	Cadby et al. 2022	rs190182262
ALDH1A2	PE(16:0_20:3)	rs117486534	chr15_58377504_A_C	15	58377504	9.8e-09	Cadby et al. 2022	rs117486534
ALDH1A2	PE(16:0_20:3)	rs145347194	chr15_58377936_T_C	15	58377936	2.9e-12	Cadby et al. 2022	rs145347194
ALDH1A2	PE(16:0_20:3)	rs4775039	chr15_58378698_C_G	15	58378698	5.14e-13	Cadby et al. 2022	rs4775039
ALDH1A2	PE(16:0_20:3)	rs10152355	chr15_58378979_C_A	15	58378979	6.76e-15	Cadby et al. 2022	rs10152355
ALDH1A2	PE(16:0_20:3)	rs1601933	chr15_58379360_C_T	15	58379360	8.99e-23	Cadby et al. 2022	rs1601933
ALDH1A2	PE(16:0_20:3)	rs1601935	chr15_58379566_G_T	15	58379566	2.75e-31	Cadby et al. 2022	rs1601935
ALDH1A2	PE(16:0_20:3)	rs12908474	chr15_58379935_C_T	15	58379935	3.34e-22	Cadby et al. 2022	rs12908474
ALDH1A2	PE(16:0_20:3)	rs62001736	chr15_58381852_G_A	15	58381852	3.19e-33	Cadby et al. 2022	rs62001736
ALDH1A2	PE(16:0_20:3)	rs2043082	chr15_58382109_G_A	15	58382109	3.04e-37	Cadby et al. 2022	rs2043082
ALDH1A2	PE(16:0_20:3)	rs4775041	chr15_58382496_G_C	15	58382496	4.23e-33	Cadby et al. 2022	rs4775041
ALDH1A2	PE(16:0_20:3)	rs80123226	chr15_58383833_A_T	15	58383833	8.75e-34	Cadby et al. 2022	rs80123226
ALDH1A2	PE(16:0_20:3)	rs11858759	chr15_58384622_G_A	15	58384622	1.82e-33	Cadby et al. 2022	rs11858759
ALDH1A2	PE(16:0_20:3)	rs11071377	chr15_58385196_A_T	15	58385196	1.87e-24	Cadby et al. 2022	rs11071377
ALDH1A2	PE(16:0_20:3)	rs10468017	chr15_58386313_C_T	15	58386313	9.47e-37	Cadby et al. 2022	rs10468017
ALDH1A2	PE(16:0_20:3)	rs261290	chr15_58386521_T_C	15	58386521	2.95e-41	Cadby et al. 2022	rs261290
ALDH1A2	PE(16:0_20:3)	rs56358871	chr15_58387188_G_C	15	58387188	1.78e-23	Cadby et al. 2022	rs56358871
ALDH1A2	PE(16:0_20:3)	rs7350789	chr15_58387469_G_A	15	58387469	1.68e-39	Cadby et al. 2022	rs7350789
ALDH1A2	PE(16:0_20:3)	rs261291	chr15_58387979_T_C	15	58387979	2.01e-39	Cadby et al. 2022	rs261291
ALDH1A2	PE(16:0_20:3)	rs7177289	chr15_58387985_C_T	15	58387985	1.9e-39	Cadby et al. 2022	rs7177289
ALDH1A2	PE(16:0_20:3)	rs2414577	chr15_58388439_T_C	15	58388439	3.42e-39	Cadby et al. 2022	rs2414577
ALDH1A2	PE(16:0_20:3)	rs2414578	chr15_58388440_T_C	15	58388440	3.3e-39	Cadby et al. 2022	rs2414578
ALDH1A2	PE(16:0_20:3)	rs35853021	chr15_58388444_G_T	15	58388444	1.02e-37	Cadby et al. 2022	rs35853021
ALDH1A2	PE(16:0_20:3)	rs166358	chr15_58388606_G_A	15	58388606	3.32e-09	Cadby et al. 2022	rs166358
ALDH1A2	PE(16:0_20:3)	rs2043085	chr15_58388755_T_C	15	58388755	1.27e-41	Cadby et al. 2022	rs2043085
ALDH1A2	PE(16:0_20:3)	rs75437656	chr15_58388929_A_C	15	58388929	5.16e-11	Cadby et al. 2022	rs75437656
ALDH1A2	PE(16:0_20:3)	rs56358871	chr15_58387188_G_C	15	58387188	5.91e-24	Cadby et al. 2022	rs28698356
ALDH1A2	PE(16:0_20:3)	rs261293	chr15_58389573_C_T	15	58389573	3.04e-10	Cadby et al. 2022	rs261293
ALDH1A2	PE(16:0_20:3)	rs2043084	chr15_58390297_G_C	15	58390297	9.99e-25	Cadby et al. 2022	rs2043084
ALDH1A2	PE(16:0_20:3)	rs34718390	chr15_58390491_G_A	15	58390491	4.84e-09	Cadby et al. 2022	rs34718390
ALDH1A2	PE(16:0_20:3)	rs1825955	chr15_58390584_C_A	15	58390584	1.06e-11	Cadby et al. 2022	rs1825955
ALDH1A2	PE(16:0_20:3)	rs12185071	chr15_58391028_C_T	15	58391028	1.68e-10	Cadby et al. 2022	rs12185071
ALDH1A2	PE(16:0_20:3)	rs1532085	chr15_58391167_A_G	15	58391167	1.09e-41	Cadby et al. 2022	rs1532085
ALDH1A2	PE(16:0_20:3)	rs12185072	chr15_58391211_C_T	15	58391211	2.36e-11	Cadby et al. 2022	rs12185072
ALDH1A2	PE(16:0_20:3)	rs12905732	chr15_58391343_G_C	15	58391343	4.63e-22	Cadby et al. 2022	rs12905732
ALDH1A2	PE(16:0_20:3)	rs28594460	chr15_58391386_A_G	15	58391386	7.39e-11	Cadby et al. 2022	rs28594460
ALDH1A2	PE(16:0_20:3)	rs16940167	chr15_58391498_T_C	15	58391498	1.08e-10	Cadby et al. 2022	rs16940167
ALDH1A2	PE(16:0_20:3)	rs11853674	chr15_58391858_A_G	15	58391858	3.17e-24	Cadby et al. 2022	rs11853674
ALDH1A2	PE(16:0_20:3)	rs16940168	chr15_58391955_A_T	15	58391955	4.24e-11	Cadby et al. 2022	rs16940168
ALDH1A2	PE(16:0_20:3)	rs16940170	chr15_58392083_G_A	15	58392083	3.64e-09	Cadby et al. 2022	rs16940170
ALDH1A2	PE(16:0_20:3)	rs28495863	chr15_58392182_G_A	15	58392182	1.17e-09	Cadby et al. 2022	rs28495863
ALDH1A2	PE(16:0_20:3)	rs17821274	chr15_58392279_T_C	15	58392279	9.53e-16	Cadby et al. 2022	rs17821274
ALDH1A2	PE(16:0_20:3)	rs12185093	chr15_58392477_G_A	15	58392477	1.99e-10	Cadby et al. 2022	rs12185093
ALDH1A2	PE(16:0_20:3)	rs4775044	chr15_58392768_T_G	15	58392768	2.45e-33	Cadby et al. 2022	rs4775044
ALDH1A2	PE(16:0_20:3)	rs7497636	chr15_58393432_C_T	15	58393432	3.18e-10	Cadby et al. 2022	rs7497636
ALDH1A2	PE(16:0_20:3)	rs1444942	chr15_58393614_G_C	15	58393614	3.29e-10	Cadby et al. 2022	rs1444942
ALDH1A2	PE(16:0_20:3)	rs261298	chr15_58393958_C_G	15	58393958	3.37e-24	Cadby et al. 2022	rs261298
ALDH1A2	PE(16:0_20:3)	rs261299	chr15_58394053_G_A	15	58394053	4.63e-25	Cadby et al. 2022	rs261299
ALDH1A2	PE(16:0_20:3)	rs16940174	chr15_58394139_G_A	15	58394139	3.69e-10	Cadby et al. 2022	rs16940174
ALDH1A2	PE(16:0_20:3)	rs447794	chr15_58394439_G_C	15	58394439	2.25e-09	Cadby et al. 2022	rs447794
ALDH1A2	PE(16:0_20:3)	rs76679589	chr15_58394492_C_T	15	58394492	3.86e-10	Cadby et al. 2022	rs76679589
ALDH1A2	PE(16:0_20:3)	rs261301	chr15_58394740_T_C	15	58394740	3.22e-09	Cadby et al. 2022	rs261301
ALDH1A2	PE(16:0_20:3)	rs75663614	chr15_58394841_T_C	15	58394841	2.94e-08	Cadby et al. 2022	rs75663614
ALDH1A2	PE(16:0_20:3)	rs17240832	chr15_58395171_A_G	15	58395171	3.4e-08	Cadby et al. 2022	rs17240832
ALDH1A2	PE(16:0_20:3)	rs74019425	chr15_58395266_G_T	15	58395266	3.49e-09	Cadby et al. 2022	rs74019425
ALDH1A2	PE(16:0_20:3)	rs16940181	chr15_58395325_A_C	15	58395325	5.92e-10	Cadby et al. 2022	rs16940181
ALDH1A2	PE(16:0_20:3)	rs7171102	chr15_58395331_G_A	15	58395331	4.59e-24	Cadby et al. 2022	rs7171102
ALDH1A2	PE(16:0_20:3)	rs174418	chr15_58395404_T_C	15	58395404	4.2e-38	Cadby et al. 2022	rs174418
ALDH1A2	PE(16:0_20:3)	rs166359	chr15_58395410_G_T	15	58395410	3.22e-09	Cadby et al. 2022	rs166359
ALDH1A2	PE(16:0_20:3)	rs495348	chr15_58395591_C_G	15	58395591	1.32e-08	Cadby et al. 2022	rs495348
ALDH1A2	PE(16:0_20:3)	rs8032310	chr15_58395663_G_A	15	58395663	4.02e-09	Cadby et al. 2022	rs8032310
ALDH1A2	PE(16:0_20:3)	rs493258	chr15_58395681_T_C	15	58395681	1.03e-32	Cadby et al. 2022	rs493258
ALDH1A2	PE(16:0_20:3)	rs493987	chr15_58395707_T_C	15	58395707	4.1e-09	Cadby et al. 2022	rs493987
ALDH1A2	PE(16:0_20:3)	rs920915	chr15_58396268_C_G	15	58396268	1.21e-34	Cadby et al. 2022	rs920915
ALDH1A2	PE(16:0_20:3)	rs920916	chr15_58396278_G_A	15	58396278	6.85e-34	Cadby et al. 2022	rs920916
ALDH1A2	PE(16:0_20:3)	rs920917	chr15_58396279_A_C	15	58396279	6.61e-10	Cadby et al. 2022	rs920917
ALDH1A2	PE(16:0_20:3)	rs11855284	chr15_58396988_T_C	15	58396988	3.05e-22	Cadby et al. 2022	rs11855284
ALDH1A2	PE(16:0_20:3)	rs11858481	chr15_58396998_C_T	15	58396998	1.84e-24	Cadby et al. 2022	rs11858481
ALDH1A2	PE(16:0_20:3)	rs17821298	chr15_58398539_C_A	15	58398539	4.32e-08	Cadby et al. 2022	rs17821298
ALDH1A2	PE(16:0_20:3)	rs415799	chr15_58398555_G_A	15	58398555	3.16e-29	Cadby et al. 2022	rs415799
ALDH1A2	PE(16:0_20:3)	rs443401	chr15_58399896_C_G	15	58399896	1.95e-29	Cadby et al. 2022	rs443401
ALDH1A2	PE(16:0_20:3)	rs397923	chr15_58399919_A_T	15	58399919	4.72e-33	Cadby et al. 2022	rs397923
ALDH1A2	PE(16:0_20:3)	rs35128881	chr15_58399949_G_T	15	58399949	7.47e-23	Cadby et al. 2022	rs35128881
ALDH1A2	PE(16:0_20:3)	rs12708454	chr15_58400003_A_C	15	58400003	1.27e-18	Cadby et al. 2022	rs12708454
ALDH1A2	PE(16:0_20:3)	rs12906722	chr15_58400516_C_T	15	58400516	1.34e-23	Cadby et al. 2022	rs12906722
ALDH1A2	PE(16:0_20:3)	rs16940204	chr15_58400737_C_T	15	58400737	3.06e-23	Cadby et al. 2022	rs16940204
ALDH1A2	PE(16:0_20:3)	rs487766	chr15_58401661_C_T	15	58401661	4.53e-23	Cadby et al. 2022	rs487766
ALDH1A2	PE(16:0_20:3)	rs723967	chr15_58404101_T_C	15	58404101	1.23e-32	Cadby et al. 2022	rs723967
LIPC, ALDH1A2	PE(16:0_20:3)	rs12440032	chr15_58405635_C_G	15	58405635	1.67e-23	Cadby et al. 2022	rs12440032
LIPC, ALDH1A2	PE(16:0_20:3)	rs28451440	chr15_58405914_T_G	15	58405914	6.64e-14	Cadby et al. 2022	rs28451440
LIPC, ALDH1A2	PE(16:0_20:3)	rs62000864	chr15_58406044_T_G	15	58406044	1.88e-24	Cadby et al. 2022	rs62000864
LIPC, ALDH1A2	PE(16:0_20:3)	rs12440217	chr15_58406158_G_A	15	58406158	1.22e-23	Cadby et al. 2022	rs12440217
LIPC, ALDH1A2	PE(16:0_20:3)	rs62000865	chr15_58406463_G_A	15	58406463	1.28e-09	Cadby et al. 2022	rs62000865
LIPC, ALDH1A2	PE(16:0_20:3)	rs11852978	chr15_58406556_T_G	15	58406556	1.46e-12	Cadby et al. 2022	rs11852978
LIPC, ALDH1A2	PE(16:0_20:3)	rs11856159	chr15_58406811_C_T	15	58406811	1.01e-23	Cadby et al. 2022	rs11856159
LIPC, ALDH1A2	PE(16:0_20:3)	rs13329672	chr15_58407738_C_T	15	58407738	3.82e-22	Cadby et al. 2022	rs13329672
LIPC, ALDH1A2	PE(16:0_20:3)	rs17240869	chr15_58408112_T_C	15	58408112	3.5e-21	Cadby et al. 2022	rs17240869
LIPC, ALDH1A2	PE(16:0_20:3)	rs62000866	chr15_58408850_T_A	15	58408850	4.9e-08	Cadby et al. 2022	rs62000866
LIPC, ALDH1A2	PE(16:0_20:3)	rs17240876	chr15_58409352_A_G	15	58409352	8.21e-24	Cadby et al. 2022	rs17240876
LIPC, ALDH1A2	PE(16:0_20:3)	rs150364420	chr15_58409732_A_G	15	58409732	9.95e-24	Cadby et al. 2022	rs150364420
LIPC, ALDH1A2	PE(16:0_20:3)	rs12438999	chr15_58410126_A_G	15	58410126	2.76e-31	Cadby et al. 2022	rs12438999
LIPC, ALDH1A2	PE(16:0_20:3)	rs17821310	chr15_58410665_T_C	15	58410665	2.01e-20	Cadby et al. 2022	rs17821310
ALDH1A2, LIPC	PE(16:0_20:3)	rs17821316	chr15_58410870_A_C	15	58410870	3.79e-26	Cadby et al. 2022	rs17821316
ALDH1A2, LIPC	PE(16:0_20:3)	rs17821322	chr15_58410901_T_C	15	58410901	2.15e-20	Cadby et al. 2022	rs17821322
ALDH1A2, LIPC	PE(16:0_20:3)	rs55993842	chr15_58411865_G_T	15	58411865	3.38e-19	Cadby et al. 2022	rs55993842
ALDH1A2, LIPC	PE(16:0_20:3)	rs112516541	chr15_58415110_A_C	15	58415110	2.3e-25	Cadby et al. 2022	rs28442086
ALDH1A2, LIPC	PE(16:0_20:3)	rs62000868	chr15_58413781_C_G	15	58413781	7.55e-20	Cadby et al. 2022	rs62000868
ALDH1A2, LIPC	PE(16:0_20:3)	rs62000869	chr15_58414712_A_G	15	58414712	2.35e-10	Cadby et al. 2022	rs62000869
ALDH1A2, LIPC	PE(16:0_20:3)	rs409668	chr15_58414727_T_A	15	58414727	2.24e-23	Cadby et al. 2022	rs409668
ALDH1A2, LIPC	PE(16:0_20:3)	rs112516541	chr15_58415110_A_C	15	58415110	4.93e-26	Cadby et al. 2022	rs112516541
ALDH1A2, LIPC	PE(16:0_20:3)	rs60315394	chr15_58416982_C_T	15	58416982	2.13e-19	Cadby et al. 2022	rs60315394
ALDH1A2, LIPC	PE(16:0_20:3)	rs422137	chr15_58416983_G_A	15	58416983	1.89e-28	Cadby et al. 2022	rs422137
ALDH1A2, LIPC	PE(16:0_20:3)	rs55696635	chr15_58417551_G_A	15	58417551	4.25e-19	Cadby et al. 2022	rs55696635
ALDH1A2, LIPC	PE(16:0_20:3)	rs11071380	chr15_58418428_C_A	15	58418428	3.86e-23	Cadby et al. 2022	rs11071380
ALDH1A2, LIPC	PE(16:0_20:3)	rs62000870	chr15_58418537_T_C	15	58418537	1.02e-14	Cadby et al. 2022	rs62000870
ALDH1A2, LIPC	PE(16:0_20:3)	rs11857380	chr15_58420004_T_G	15	58420004	2.39e-15	Cadby et al. 2022	rs11857380
ALDH1A2, LIPC	PE(16:0_20:3)	rs11854624	chr15_58420618_C_G	15	58420618	2.48e-19	Cadby et al. 2022	rs11854624
ALDH1A2, LIPC	PE(16:0_20:3)	rs11854656	chr15_58420746_A_C	15	58420746	1.95e-10	Cadby et al. 2022	rs11854656
ALDH1A2, LIPC	PE(16:0_20:3)	rs11858279	chr15_58420774_T_C	15	58420774	1.17e-16	Cadby et al. 2022	rs11858279
ALDH1A2, LIPC	PE(16:0_20:3)	rs8026082	chr15_58422282_C_G	15	58422282	3.1e-11	Cadby et al. 2022	rs8026082
ALDH1A2, LIPC	PE(16:0_20:3)	rs792902	chr15_58423845_A_G	15	58423845	4.41e-16	Cadby et al. 2022	rs792902
ALDH1A2, LIPC	PE(16:0_20:3)	rs515081	chr15_58424058_A_G	15	58424058	1.22e-16	Cadby et al. 2022	rs515081
ALDH1A2, LIPC	PE(16:0_20:3)	rs375372	chr15_58424416_T_G	15	58424416	1e-13	Cadby et al. 2022	rs375372
LIPC, ALDH1A2	PE(16:0_20:3)	rs7170361	chr15_58426799_T_C	15	58426799	8.46e-15	Cadby et al. 2022	rs7170361
LIPC, ALDH1A2	PE(16:0_20:3)	rs11635491	chr15_58427542_G_A	15	58427542	1.7e-14	Cadby et al. 2022	rs11635491
LIPC, ALDH1A2	PE(16:0_20:3)	rs11857386	chr15_58428969_G_C	15	58428969	4.2e-08	Cadby et al. 2022	rs11857386
LIPC, LIPC-AS1, ALDH1A2	PE(16:0_20:3)	rs1077835	chr15_58431227_A_G	15	58431227	4.11e-36	Cadby et al. 2022	rs1077835
LIPC, LIPC-AS1, ALDH1A2	PE(16:0_20:3)	rs1077834	chr15_58431280_T_C	15	58431280	3.95e-36	Cadby et al. 2022	rs1077834
LIPC, LIPC-AS1, ALDH1A2	PE(16:0_20:3)	rs1800588	chr15_58431476_C_T	15	58431476	3.88e-34	Cadby et al. 2022	rs1800588
LIPC, LIPC-AS1, ALDH1A2	PE(16:0_20:3)	rs2070895	chr15_58431740_G_A	15	58431740	2.36e-36	Cadby et al. 2022	rs2070895
LIPC-AS1, LIPC, ALDH1A2	PE(16:0_20:3)	rs6494005	chr15_58432325_A_G	15	58432325	7.99e-11	Cadby et al. 2022	rs6494005
LIPC-AS1, LIPC, ALDH1A2	PE(16:0_20:3)	rs11632618	chr15_58432507_G_A	15	58432507	5.25e-09	Cadby et al. 2022	rs11632618
LIPC-AS1, LIPC, ALDH1A2	PE(16:0_20:3)	rs8034802	chr15_58432593_T_A	15	58432593	2.24e-18	Cadby et al. 2022	rs8034802
LIPC-AS1, LIPC, ALDH1A2	PE(16:0_20:3)	rs8033940	chr15_58432643_G_A	15	58432643	3.92e-21	Cadby et al. 2022	rs8033940
LIPC-AS1, LIPC, ALDH1A2	PE(16:0_20:3)	rs633695	chr15_58433640_A_G	15	58433640	9.82e-18	Cadby et al. 2022	rs633695
LIPC-AS1, LIPC, ALDH1A2	PE(16:0_20:3)	rs261334	chr15_58434545_G_C	15	58434545	3.55e-32	Cadby et al. 2022	rs261334
LIPC, ALDH1A2, LIPC-AS1	PE(16:0_20:3)	rs261333	chr15_58435080_T_C	15	58435080	5.81e-11	Cadby et al. 2022	rs261333
LIPC, ALDH1A2, LIPC-AS1	PE(16:0_20:3)	rs261332	chr15_58435126_A_G	15	58435126	4.42e-32	Cadby et al. 2022	rs261332
LIPC, LIPC-AS1, ALDH1A2	PE(16:0_20:3)	rs588136	chr15_58438299_C_T	15	58438299	2.53e-30	Cadby et al. 2022	rs588136
LIPC, LIPC-AS1, ALDH1A2	PE(16:0_20:3)	rs261342	chr15_58438954_G_C	15	58438954	4.7e-29	Cadby et al. 2022	rs261342
LIPC, LIPC-AS1, ALDH1A2	PE(16:0_20:3)	rs261341	chr15_58439368_A_G	15	58439368	1.32e-14	Cadby et al. 2022	rs261341
LIPC, LIPC-AS1, ALDH1A2	PE(16:0_20:3)	rs261338	chr15_58442806_A_G	15	58442806	1.68e-20	Cadby et al. 2022	rs261338
LIPC, LIPC-AS1, ALDH1A2	PE(16:0_20:3)	rs534933	chr15_58443023_A_C	15	58443023	1.63e-20	Cadby et al. 2022	rs534933
LIPC, LIPC-AS1, ALDH1A2	PE(16:0_20:3)	rs4775046	chr15_58444579_C_T	15	58444579	1.98e-08	Cadby et al. 2022	rs4775046
LIPC, LIPC-AS1, ALDH1A2	PE(16:0_20:3)	rs473224	chr15_58445142_T_G	15	58445142	3.66e-18	Cadby et al. 2022	rs473224
LIPC, LIPC-AS1, ALDH1A2	PE(16:0_20:3)	rs488490	chr15_58445462_C_A	15	58445462	4.27e-18	Cadby et al. 2022	rs488490
LIPC, LIPC-AS1, ALDH1A2	PE(16:0_20:3)	rs12914626	chr15_58446224_C_T	15	58446224	6.92e-09	Cadby et al. 2022	rs12914626
LIPC, LIPC-AS1, ALDH1A2	PE(16:0_20:3)	rs573922	chr15_58447895_C_T	15	58447895	3.75e-17	Cadby et al. 2022	rs573922
LIPC, LIPC-AS1, ALDH1A2	PE(16:0_20:3)	rs485671	chr15_58448935_A_C	15	58448935	4.43e-18	Cadby et al. 2022	rs485671
LIPC, LIPC-AS1, ALDH1A2	PE(16:0_20:3)	rs485538	chr15_58448978_C_T	15	58448978	5.37e-18	Cadby et al. 2022	rs485538
LIPC, LIPC-AS1, ALDH1A2	PE(16:0_20:3)	rs572410	chr15_58449185_C_G	15	58449185	3.52e-18	Cadby et al. 2022	rs572410
LIPC, LIPC-AS1, ALDH1A2	PE(16:0_20:3)	rs686958	chr15_58449685_T_A	15	58449685	6.47e-22	Cadby et al. 2022	rs686958
LIPC, LIPC-AS1, ALDH1A2	PE(16:0_20:3)	rs567746	chr15_58449692_A_G	15	58449692	5.13e-22	Cadby et al. 2022	rs567746
LIPC, LIPC-AS1, ALDH1A2	PE(16:0_20:3)	rs261336	chr15_58450219_G_A	15	58450219	3.41e-18	Cadby et al. 2022	rs261336
LIPC	PE(16:0_20:3)	rs113298164	chr15_58563549_C_T	15	58563549	2.36e-08	Cadby et al. 2022	rs113298164
ALDH1A2	PE(16:0_20:4)	rs1123294	chr15_58252865_C_G	15	58252865	3.53e-10	Cadby et al. 2022	rs1123294
ALDH1A2	PE(16:0_20:4)	rs7165301	chr15_58260407_T_C	15	58260407	2e-10	Cadby et al. 2022	rs7165301
ALDH1A2	PE(16:0_20:4)	rs55760919	chr15_58267917_T_G	15	58267917	1.05e-10	Cadby et al. 2022	rs55760919
ALDH1A2	PE(16:0_20:4)	rs55966152	chr15_58268807_A_G	15	58268807	2.45e-10	Cadby et al. 2022	rs55966152
ALDH1A2	PE(16:0_20:4)	rs62001667	chr15_58274096_C_G	15	58274096	6.21e-10	Cadby et al. 2022	rs62001667
ALDH1A2	PE(16:0_20:4)	rs62001668	chr15_58274517_T_G	15	58274517	6.32e-10	Cadby et al. 2022	rs62001668
ALDH1A2	PE(16:0_20:4)	rs62001669	chr15_58274923_C_T	15	58274923	1.03e-10	Cadby et al. 2022	rs62001669
ALDH1A2	PE(16:0_20:4)	rs8040386	chr15_58275587_A_G	15	58275587	7e-11	Cadby et al. 2022	rs8040386
ALDH1A2	PE(16:0_20:4)	rs62001677	chr15_58276517_C_T	15	58276517	4.26e-11	Cadby et al. 2022	rs62001677
ALDH1A2	PE(16:0_20:4)	rs72739147	chr15_58279202_A_T	15	58279202	5.29e-12	Cadby et al. 2022	rs72739147
ALDH1A2	PE(16:0_20:4)	rs28690720	chr15_58281634_T_G	15	58281634	7.02e-11	Cadby et al. 2022	rs28690720
ALDH1A2	PE(16:0_20:4)	rs58038553	chr15_58282125_A_G	15	58282125	5.54e-12	Cadby et al. 2022	rs58038553
ALDH1A2	PE(16:0_20:4)	rs11071371	chr15_58284027_C_T	15	58284027	8.32e-12	Cadby et al. 2022	rs11071371
ALDH1A2	PE(16:0_20:4)	rs2899623	chr15_58287445_T_C	15	58287445	4.81e-11	Cadby et al. 2022	rs2899623
ALDH1A2	PE(16:0_20:4)	rs2899624	chr15_58287757_A_G	15	58287757	7.11e-11	Cadby et al. 2022	rs2899624
ALDH1A2	PE(16:0_20:4)	rs16940011	chr15_58288005_C_G	15	58288005	5.76e-11	Cadby et al. 2022	rs16940011
ALDH1A2	PE(16:0_20:4)	rs12148780	chr15_58289090_A_G	15	58289090	6.14e-11	Cadby et al. 2022	rs12148780
ALDH1A2	PE(16:0_20:4)	rs12148399	chr15_58289171_T_A	15	58289171	6.21e-11	Cadby et al. 2022	rs12148399
ALDH1A2	PE(16:0_20:4)	rs16940017	chr15_58289949_T_A	15	58289949	6.13e-11	Cadby et al. 2022	rs16940017
ALDH1A2	PE(16:0_20:4)	rs1318175	chr15_58293930_C_T	15	58293930	1.72e-10	Cadby et al. 2022	rs1318175
ALDH1A2	PE(16:0_20:4)	rs11071373	chr15_58353854_A_G	15	58353854	3.23e-09	Cadby et al. 2022	rs11071373
ALDH1A2	PE(16:0_20:4)	rs12907378	chr15_58362231_G_A	15	58362231	1.22e-08	Cadby et al. 2022	rs12907378
ALDH1A2	PE(16:0_20:4)	rs12912371	chr15_58362292_T_C	15	58362292	9.39e-09	Cadby et al. 2022	rs12912371
ALDH1A2	PE(16:0_20:4)	rs11071374	chr15_58364248_T_G	15	58364248	1.1e-08	Cadby et al. 2022	rs11071374
ALDH1A2	PE(16:0_20:4)	rs117880004	chr15_58369834_A_G	15	58369834	8.7e-09	Cadby et al. 2022	rs117880004
ALDH1A2	PE(16:0_20:4)	rs117486534	chr15_58377504_A_C	15	58377504	4.59e-08	Cadby et al. 2022	rs117486534
ALDH1A2	PE(16:0_20:4)	rs145347194	chr15_58377936_T_C	15	58377936	7.3e-15	Cadby et al. 2022	rs145347194
ALDH1A2	PE(16:0_20:4)	rs4775039	chr15_58378698_C_G	15	58378698	5.26e-15	Cadby et al. 2022	rs4775039
ALDH1A2	PE(16:0_20:4)	rs10152355	chr15_58378979_C_A	15	58378979	1.91e-15	Cadby et al. 2022	rs10152355
ALDH1A2	PE(16:0_20:4)	rs1601933	chr15_58379360_C_T	15	58379360	1.19e-25	Cadby et al. 2022	rs1601933
ALDH1A2	PE(16:0_20:4)	rs1601935	chr15_58379566_G_T	15	58379566	1.18e-38	Cadby et al. 2022	rs1601935
ALDH1A2	PE(16:0_20:4)	rs12908474	chr15_58379935_C_T	15	58379935	6.56e-26	Cadby et al. 2022	rs12908474
ALDH1A2	PE(16:0_20:4)	rs62001736	chr15_58381852_G_A	15	58381852	4.34e-41	Cadby et al. 2022	rs62001736
ALDH1A2	PE(16:0_20:4)	rs2043082	chr15_58382109_G_A	15	58382109	3.96e-46	Cadby et al. 2022	rs2043082
ALDH1A2	PE(16:0_20:4)	rs4775041	chr15_58382496_G_C	15	58382496	4.61e-41	Cadby et al. 2022	rs4775041
ALDH1A2	PE(16:0_20:4)	rs80123226	chr15_58383833_A_T	15	58383833	1.75e-41	Cadby et al. 2022	rs80123226
ALDH1A2	PE(16:0_20:4)	rs11858759	chr15_58384622_G_A	15	58384622	2.7e-41	Cadby et al. 2022	rs11858759
ALDH1A2	PE(16:0_20:4)	rs11071377	chr15_58385196_A_T	15	58385196	3.84e-29	Cadby et al. 2022	rs11071377
ALDH1A2	PE(16:0_20:4)	rs10468017	chr15_58386313_C_T	15	58386313	7.62e-46	Cadby et al. 2022	rs10468017
ALDH1A2	PE(16:0_20:4)	rs261290	chr15_58386521_T_C	15	58386521	1.7e-50	Cadby et al. 2022	rs261290
ALDH1A2	PE(16:0_20:4)	rs56358871	chr15_58387188_G_C	15	58387188	8.85e-29	Cadby et al. 2022	rs56358871
ALDH1A2	PE(16:0_20:4)	rs7350789	chr15_58387469_G_A	15	58387469	1.55e-48	Cadby et al. 2022	rs7350789
ALDH1A2	PE(16:0_20:4)	rs261291	chr15_58387979_T_C	15	58387979	5.76e-49	Cadby et al. 2022	rs261291
ALDH1A2	PE(16:0_20:4)	rs7177289	chr15_58387985_C_T	15	58387985	1.71e-48	Cadby et al. 2022	rs7177289
ALDH1A2	PE(16:0_20:4)	rs2414577	chr15_58388439_T_C	15	58388439	3.5e-48	Cadby et al. 2022	rs2414577
ALDH1A2	PE(16:0_20:4)	rs2414578	chr15_58388440_T_C	15	58388440	3.62e-48	Cadby et al. 2022	rs2414578
ALDH1A2	PE(16:0_20:4)	rs35853021	chr15_58388444_G_T	15	58388444	1.78e-46	Cadby et al. 2022	rs35853021
ALDH1A2	PE(16:0_20:4)	rs166358	chr15_58388606_G_A	15	58388606	3.12e-08	Cadby et al. 2022	rs166358
ALDH1A2	PE(16:0_20:4)	rs2043085	chr15_58388755_T_C	15	58388755	1.31e-52	Cadby et al. 2022	rs2043085
ALDH1A2	PE(16:0_20:4)	rs75437656	chr15_58388929_A_C	15	58388929	2.15e-10	Cadby et al. 2022	rs75437656
ALDH1A2	PE(16:0_20:4)	rs56358871	chr15_58387188_G_C	15	58387188	8.06e-30	Cadby et al. 2022	rs28698356
ALDH1A2	PE(16:0_20:4)	rs261293	chr15_58389573_C_T	15	58389573	8.27e-10	Cadby et al. 2022	rs261293
ALDH1A2	PE(16:0_20:4)	rs2043084	chr15_58390297_G_C	15	58390297	3.39e-34	Cadby et al. 2022	rs2043084
ALDH1A2	PE(16:0_20:4)	rs34718390	chr15_58390491_G_A	15	58390491	1.19e-12	Cadby et al. 2022	rs34718390
ALDH1A2	PE(16:0_20:4)	rs1825955	chr15_58390584_C_A	15	58390584	9.19e-11	Cadby et al. 2022	rs1825955
ALDH1A2	PE(16:0_20:4)	rs12185071	chr15_58391028_C_T	15	58391028	7.45e-10	Cadby et al. 2022	rs12185071
ALDH1A2	PE(16:0_20:4)	rs1532085	chr15_58391167_A_G	15	58391167	2.21e-52	Cadby et al. 2022	rs1532085
ALDH1A2	PE(16:0_20:4)	rs12185072	chr15_58391211_C_T	15	58391211	2.8e-10	Cadby et al. 2022	rs12185072
ALDH1A2	PE(16:0_20:4)	rs12905732	chr15_58391343_G_C	15	58391343	6.41e-32	Cadby et al. 2022	rs12905732
ALDH1A2	PE(16:0_20:4)	rs28594460	chr15_58391386_A_G	15	58391386	4.79e-10	Cadby et al. 2022	rs28594460
ALDH1A2	PE(16:0_20:4)	rs16940167	chr15_58391498_T_C	15	58391498	6.38e-10	Cadby et al. 2022	rs16940167
ALDH1A2	PE(16:0_20:4)	rs11853674	chr15_58391858_A_G	15	58391858	2.89e-34	Cadby et al. 2022	rs11853674
ALDH1A2	PE(16:0_20:4)	rs16940168	chr15_58391955_A_T	15	58391955	4.76e-10	Cadby et al. 2022	rs16940168
ALDH1A2	PE(16:0_20:4)	rs16940170	chr15_58392083_G_A	15	58392083	2.9e-08	Cadby et al. 2022	rs16940170
ALDH1A2	PE(16:0_20:4)	rs28495863	chr15_58392182_G_A	15	58392182	1.77e-08	Cadby et al. 2022	rs28495863
ALDH1A2	PE(16:0_20:4)	rs17821274	chr15_58392279_T_C	15	58392279	8.93e-22	Cadby et al. 2022	rs17821274
ALDH1A2	PE(16:0_20:4)	rs12185093	chr15_58392477_G_A	15	58392477	3.09e-09	Cadby et al. 2022	rs12185093
ALDH1A2	PE(16:0_20:4)	rs4775044	chr15_58392768_T_G	15	58392768	1.18e-40	Cadby et al. 2022	rs4775044
ALDH1A2	PE(16:0_20:4)	rs7497636	chr15_58393432_C_T	15	58393432	5.03e-09	Cadby et al. 2022	rs7497636
ALDH1A2	PE(16:0_20:4)	rs1444942	chr15_58393614_G_C	15	58393614	5.13e-09	Cadby et al. 2022	rs1444942
ALDH1A2	PE(16:0_20:4)	rs8042174	chr15_58393771_T_C	15	58393771	2.2e-08	Cadby et al. 2022	rs8042174
ALDH1A2	PE(16:0_20:4)	rs261298	chr15_58393958_C_G	15	58393958	6.76e-29	Cadby et al. 2022	rs261298
ALDH1A2	PE(16:0_20:4)	rs261299	chr15_58394053_G_A	15	58394053	1.46e-29	Cadby et al. 2022	rs261299
ALDH1A2	PE(16:0_20:4)	rs16940174	chr15_58394139_G_A	15	58394139	5.24e-09	Cadby et al. 2022	rs16940174
ALDH1A2	PE(16:0_20:4)	rs447794	chr15_58394439_G_C	15	58394439	3.03e-08	Cadby et al. 2022	rs447794
ALDH1A2	PE(16:0_20:4)	rs76679589	chr15_58394492_C_T	15	58394492	5.31e-09	Cadby et al. 2022	rs76679589
ALDH1A2	PE(16:0_20:4)	rs261301	chr15_58394740_T_C	15	58394740	3.46e-08	Cadby et al. 2022	rs261301
ALDH1A2	PE(16:0_20:4)	rs75663614	chr15_58394841_T_C	15	58394841	3.3e-11	Cadby et al. 2022	rs75663614
ALDH1A2	PE(16:0_20:4)	rs74019425	chr15_58395266_G_T	15	58395266	3.79e-08	Cadby et al. 2022	rs74019425
ALDH1A2	PE(16:0_20:4)	rs16940181	chr15_58395325_A_C	15	58395325	6.59e-09	Cadby et al. 2022	rs16940181
ALDH1A2	PE(16:0_20:4)	rs7171102	chr15_58395331_G_A	15	58395331	5.02e-34	Cadby et al. 2022	rs7171102
ALDH1A2	PE(16:0_20:4)	rs174418	chr15_58395404_T_C	15	58395404	6.51e-46	Cadby et al. 2022	rs174418
ALDH1A2	PE(16:0_20:4)	rs166359	chr15_58395410_G_T	15	58395410	3.23e-08	Cadby et al. 2022	rs166359
ALDH1A2	PE(16:0_20:4)	rs8032310	chr15_58395663_G_A	15	58395663	4.3e-08	Cadby et al. 2022	rs8032310
ALDH1A2	PE(16:0_20:4)	rs493258	chr15_58395681_T_C	15	58395681	8.35e-40	Cadby et al. 2022	rs493258
ALDH1A2	PE(16:0_20:4)	rs493987	chr15_58395707_T_C	15	58395707	4.37e-08	Cadby et al. 2022	rs493987
ALDH1A2	PE(16:0_20:4)	rs78893833	chr15_58395960_A_G	15	58395960	3.29e-09	Cadby et al. 2022	rs78893833
ALDH1A2	PE(16:0_20:4)	rs920915	chr15_58396268_C_G	15	58396268	3.81e-41	Cadby et al. 2022	rs920915
ALDH1A2	PE(16:0_20:4)	rs920916	chr15_58396278_G_A	15	58396278	1.63e-40	Cadby et al. 2022	rs920916
ALDH1A2	PE(16:0_20:4)	rs920917	chr15_58396279_A_C	15	58396279	7.3e-09	Cadby et al. 2022	rs920917
ALDH1A2	PE(16:0_20:4)	rs11855284	chr15_58396988_T_C	15	58396988	5.38e-31	Cadby et al. 2022	rs11855284
ALDH1A2	PE(16:0_20:4)	rs11858481	chr15_58396998_C_T	15	58396998	7.53e-34	Cadby et al. 2022	rs11858481
ALDH1A2	PE(16:0_20:4)	rs415799	chr15_58398555_G_A	15	58398555	7.93e-36	Cadby et al. 2022	rs415799
ALDH1A2	PE(16:0_20:4)	rs443401	chr15_58399896_C_G	15	58399896	1.52e-36	Cadby et al. 2022	rs443401
ALDH1A2	PE(16:0_20:4)	rs397923	chr15_58399919_A_T	15	58399919	1.2e-42	Cadby et al. 2022	rs397923
ALDH1A2	PE(16:0_20:4)	rs35128881	chr15_58399949_G_T	15	58399949	1.9e-31	Cadby et al. 2022	rs35128881
ALDH1A2	PE(16:0_20:4)	rs12708454	chr15_58400003_A_C	15	58400003	9.03e-26	Cadby et al. 2022	rs12708454
ALDH1A2	PE(16:0_20:4)	rs12906722	chr15_58400516_C_T	15	58400516	1.07e-33	Cadby et al. 2022	rs12906722
ALDH1A2	PE(16:0_20:4)	rs16940204	chr15_58400737_C_T	15	58400737	1.07e-33	Cadby et al. 2022	rs16940204
ALDH1A2	PE(16:0_20:4)	rs487766	chr15_58401661_C_T	15	58401661	2.44e-34	Cadby et al. 2022	rs487766
ALDH1A2	PE(16:0_20:4)	rs723967	chr15_58404101_T_C	15	58404101	5.95e-42	Cadby et al. 2022	rs723967
LIPC, ALDH1A2	PE(16:0_20:4)	rs12440032	chr15_58405635_C_G	15	58405635	5.91e-32	Cadby et al. 2022	rs12440032
LIPC, ALDH1A2	PE(16:0_20:4)	rs28451440	chr15_58405914_T_G	15	58405914	1.58e-18	Cadby et al. 2022	rs28451440
LIPC, ALDH1A2	PE(16:0_20:4)	rs62000864	chr15_58406044_T_G	15	58406044	1.77e-29	Cadby et al. 2022	rs62000864
LIPC, ALDH1A2	PE(16:0_20:4)	rs12440217	chr15_58406158_G_A	15	58406158	1.02e-31	Cadby et al. 2022	rs12440217
LIPC, ALDH1A2	PE(16:0_20:4)	rs62000865	chr15_58406463_G_A	15	58406463	1.11e-11	Cadby et al. 2022	rs62000865
LIPC, ALDH1A2	PE(16:0_20:4)	rs11852978	chr15_58406556_T_G	15	58406556	2.05e-16	Cadby et al. 2022	rs11852978
LIPC, ALDH1A2	PE(16:0_20:4)	rs11856159	chr15_58406811_C_T	15	58406811	8.01e-32	Cadby et al. 2022	rs11856159
LIPC, ALDH1A2	PE(16:0_20:4)	rs60808669	chr15_58407000_T_G	15	58407000	1.79e-09	Cadby et al. 2022	rs60808669
LIPC, ALDH1A2	PE(16:0_20:4)	rs13329672	chr15_58407738_C_T	15	58407738	1.98e-28	Cadby et al. 2022	rs13329672
LIPC, ALDH1A2	PE(16:0_20:4)	rs17240869	chr15_58408112_T_C	15	58408112	1.58e-28	Cadby et al. 2022	rs17240869
LIPC, ALDH1A2	PE(16:0_20:4)	rs76457370	chr15_58408681_A_T	15	58408681	1.37e-09	Cadby et al. 2022	rs76457370
LIPC, ALDH1A2	PE(16:0_20:4)	rs17240876	chr15_58409352_A_G	15	58409352	5.21e-32	Cadby et al. 2022	rs17240876
LIPC, ALDH1A2	PE(16:0_20:4)	rs150364420	chr15_58409732_A_G	15	58409732	4.09e-32	Cadby et al. 2022	rs150364420
LIPC, ALDH1A2	PE(16:0_20:4)	rs12438999	chr15_58410126_A_G	15	58410126	1.64e-39	Cadby et al. 2022	rs12438999
LIPC, ALDH1A2	PE(16:0_20:4)	rs17821310	chr15_58410665_T_C	15	58410665	2.34e-28	Cadby et al. 2022	rs17821310
ALDH1A2, LIPC	PE(16:0_20:4)	rs17821316	chr15_58410870_A_C	15	58410870	1.36e-30	Cadby et al. 2022	rs17821316
ALDH1A2, LIPC	PE(16:0_20:4)	rs17821322	chr15_58410901_T_C	15	58410901	2.46e-29	Cadby et al. 2022	rs17821322
ALDH1A2, LIPC	PE(16:0_20:4)	rs55993842	chr15_58411865_G_T	15	58411865	4.66e-27	Cadby et al. 2022	rs55993842
ALDH1A2, LIPC	PE(16:0_20:4)	rs112516541	chr15_58415110_A_C	15	58415110	3.45e-28	Cadby et al. 2022	rs28442086
ALDH1A2, LIPC	PE(16:0_20:4)	rs76137124	chr15_58414533_C_T	15	58414533	1.88e-09	Cadby et al. 2022	rs77669185
ALDH1A2, LIPC	PE(16:0_20:4)	rs62000868	chr15_58413781_C_G	15	58413781	2.25e-25	Cadby et al. 2022	rs62000868
ALDH1A2, LIPC	PE(16:0_20:4)	rs76137124	chr15_58414533_C_T	15	58414533	1.79e-09	Cadby et al. 2022	rs76137124
ALDH1A2, LIPC	PE(16:0_20:4)	rs62000869	chr15_58414712_A_G	15	58414712	5.15e-13	Cadby et al. 2022	rs62000869
ALDH1A2, LIPC	PE(16:0_20:4)	rs409668	chr15_58414727_T_A	15	58414727	2.82e-27	Cadby et al. 2022	rs409668
ALDH1A2, LIPC	PE(16:0_20:4)	rs112516541	chr15_58415110_A_C	15	58415110	5.01e-28	Cadby et al. 2022	rs112516541
ALDH1A2, LIPC	PE(16:0_20:4)	rs79341002	chr15_58415791_C_G	15	58415791	2.08e-09	Cadby et al. 2022	rs79341002
ALDH1A2, LIPC	PE(16:0_20:4)	rs60315394	chr15_58416982_C_T	15	58416982	4.17e-25	Cadby et al. 2022	rs60315394
ALDH1A2, LIPC	PE(16:0_20:4)	rs422137	chr15_58416983_G_A	15	58416983	6.12e-34	Cadby et al. 2022	rs422137
ALDH1A2, LIPC	PE(16:0_20:4)	rs55696635	chr15_58417551_G_A	15	58417551	1.26e-24	Cadby et al. 2022	rs55696635
ALDH1A2, LIPC	PE(16:0_20:4)	rs11071380	chr15_58418428_C_A	15	58418428	3.83e-26	Cadby et al. 2022	rs11071380
ALDH1A2, LIPC	PE(16:0_20:4)	rs62000870	chr15_58418537_T_C	15	58418537	1.64e-19	Cadby et al. 2022	rs62000870
ALDH1A2, LIPC	PE(16:0_20:4)	rs436965	chr15_58419455_C_T	15	58419455	2.01e-09	Cadby et al. 2022	rs436965
ALDH1A2, LIPC	PE(16:0_20:4)	rs11857380	chr15_58420004_T_G	15	58420004	3.27e-20	Cadby et al. 2022	rs11857380
ALDH1A2, LIPC	PE(16:0_20:4)	rs11854624	chr15_58420618_C_G	15	58420618	7.86e-25	Cadby et al. 2022	rs11854624
ALDH1A2, LIPC	PE(16:0_20:4)	rs11854656	chr15_58420746_A_C	15	58420746	1.56e-11	Cadby et al. 2022	rs11854656
ALDH1A2, LIPC	PE(16:0_20:4)	rs11858279	chr15_58420774_T_C	15	58420774	2.6e-20	Cadby et al. 2022	rs11858279
ALDH1A2, LIPC	PE(16:0_20:4)	rs8026082	chr15_58422282_C_G	15	58422282	1.33e-15	Cadby et al. 2022	rs8026082
ALDH1A2, LIPC	PE(16:0_20:4)	rs792902	chr15_58423845_A_G	15	58423845	4.6e-22	Cadby et al. 2022	rs792902
ALDH1A2, LIPC	PE(16:0_20:4)	rs515081	chr15_58424058_A_G	15	58424058	6.13e-23	Cadby et al. 2022	rs515081
ALDH1A2, LIPC	PE(16:0_20:4)	rs375372	chr15_58424416_T_G	15	58424416	2.25e-16	Cadby et al. 2022	rs375372
ALDH1A2, LIPC	PE(16:0_20:4)	rs7163052	chr15_58426031_C_G	15	58426031	1.61e-09	Cadby et al. 2022	rs7163052
LIPC, ALDH1A2	PE(16:0_20:4)	rs7170361	chr15_58426799_T_C	15	58426799	8.39e-21	Cadby et al. 2022	rs7170361
LIPC, ALDH1A2	PE(16:0_20:4)	rs11635491	chr15_58427542_G_A	15	58427542	4.85e-20	Cadby et al. 2022	rs11635491
LIPC, ALDH1A2	PE(16:0_20:4)	rs11857386	chr15_58428969_G_C	15	58428969	4.21e-11	Cadby et al. 2022	rs11857386
LIPC, LIPC-AS1, ALDH1A2	PE(16:0_20:4)	rs1077835	chr15_58431227_A_G	15	58431227	1.25e-56	Cadby et al. 2022	rs1077835
LIPC, LIPC-AS1, ALDH1A2	PE(16:0_20:4)	rs1077834	chr15_58431280_T_C	15	58431280	1.26e-56	Cadby et al. 2022	rs1077834
LIPC, LIPC-AS1, ALDH1A2	PE(16:0_20:4)	rs1800588	chr15_58431476_C_T	15	58431476	2.61e-54	Cadby et al. 2022	rs1800588
LIPC, LIPC-AS1, ALDH1A2	PE(16:0_20:4)	rs2070895	chr15_58431740_G_A	15	58431740	7.53e-57	Cadby et al. 2022	rs2070895
LIPC-AS1, LIPC, ALDH1A2	PE(16:0_20:4)	rs6494005	chr15_58432325_A_G	15	58432325	2.42e-13	Cadby et al. 2022	rs6494005
LIPC-AS1, LIPC, ALDH1A2	PE(16:0_20:4)	rs11632618	chr15_58432507_G_A	15	58432507	3.45e-13	Cadby et al. 2022	rs11632618
LIPC-AS1, LIPC, ALDH1A2	PE(16:0_20:4)	rs8034802	chr15_58432593_T_A	15	58432593	8.06e-29	Cadby et al. 2022	rs8034802
LIPC-AS1, LIPC, ALDH1A2	PE(16:0_20:4)	rs8033940	chr15_58432643_G_A	15	58432643	3.77e-33	Cadby et al. 2022	rs8033940
LIPC-AS1, LIPC, ALDH1A2	PE(16:0_20:4)	rs633695	chr15_58433640_A_G	15	58433640	3.33e-27	Cadby et al. 2022	rs633695
LIPC-AS1, LIPC, ALDH1A2	PE(16:0_20:4)	rs261334	chr15_58434545_G_C	15	58434545	2.77e-50	Cadby et al. 2022	rs261334
LIPC, ALDH1A2, LIPC-AS1	PE(16:0_20:4)	rs261333	chr15_58435080_T_C	15	58435080	9.91e-14	Cadby et al. 2022	rs261333
LIPC, ALDH1A2, LIPC-AS1	PE(16:0_20:4)	rs261332	chr15_58435126_A_G	15	58435126	7.52e-50	Cadby et al. 2022	rs261332
LIPC, ALDH1A2, LIPC-AS1	PE(16:0_20:4)	rs72740877	chr15_58435868_G_A	15	58435868	2.59e-11	Cadby et al. 2022	rs72740877
LIPC, LIPC-AS1, ALDH1A2	PE(16:0_20:4)	rs17190517	chr15_58436945_C_T	15	58436945	8.78e-09	Cadby et al. 2022	rs17190517
LIPC, LIPC-AS1, ALDH1A2	PE(16:0_20:4)	rs588136	chr15_58438299_C_T	15	58438299	2.03e-48	Cadby et al. 2022	rs588136
LIPC, LIPC-AS1, ALDH1A2	PE(16:0_20:4)	rs261342	chr15_58438954_G_C	15	58438954	2.79e-47	Cadby et al. 2022	rs261342
LIPC, LIPC-AS1, ALDH1A2	PE(16:0_20:4)	rs261341	chr15_58439368_A_G	15	58439368	2.71e-24	Cadby et al. 2022	rs261341
LIPC, LIPC-AS1, ALDH1A2	PE(16:0_20:4)	rs261338	chr15_58442806_A_G	15	58442806	1.41e-30	Cadby et al. 2022	rs261338
LIPC, LIPC-AS1, ALDH1A2	PE(16:0_20:4)	rs534933	chr15_58443023_A_C	15	58443023	1.37e-30	Cadby et al. 2022	rs534933
LIPC, LIPC-AS1, ALDH1A2	PE(16:0_20:4)	rs4775046	chr15_58444579_C_T	15	58444579	1.69e-10	Cadby et al. 2022	rs4775046
LIPC, LIPC-AS1, ALDH1A2	PE(16:0_20:4)	rs473224	chr15_58445142_T_G	15	58445142	4.03e-28	Cadby et al. 2022	rs473224
LIPC, LIPC-AS1, ALDH1A2	PE(16:0_20:4)	rs488490	chr15_58445462_C_A	15	58445462	3.34e-28	Cadby et al. 2022	rs488490
LIPC, LIPC-AS1, ALDH1A2	PE(16:0_20:4)	rs12914626	chr15_58446224_C_T	15	58446224	1.55e-13	Cadby et al. 2022	rs12914626
LIPC, LIPC-AS1, ALDH1A2	PE(16:0_20:4)	rs17269264	chr15_58446561_G_A	15	58446561	6.86e-09	Cadby et al. 2022	rs17269264
LIPC, LIPC-AS1, ALDH1A2	PE(16:0_20:4)	rs17269271	chr15_58447562_G_C	15	58447562	2.12e-08	Cadby et al. 2022	rs17269271
LIPC, LIPC-AS1, ALDH1A2	PE(16:0_20:4)	rs573922	chr15_58447895_C_T	15	58447895	4.61e-26	Cadby et al. 2022	rs573922
LIPC, LIPC-AS1, ALDH1A2	PE(16:0_20:4)	rs485671	chr15_58448935_A_C	15	58448935	1.15e-27	Cadby et al. 2022	rs485671
LIPC, LIPC-AS1, ALDH1A2	PE(16:0_20:4)	rs485538	chr15_58448978_C_T	15	58448978	1.38e-27	Cadby et al. 2022	rs485538
LIPC, LIPC-AS1, ALDH1A2	PE(16:0_20:4)	rs572410	chr15_58449185_C_G	15	58449185	1.21e-28	Cadby et al. 2022	rs572410
LIPC, LIPC-AS1, ALDH1A2	PE(16:0_20:4)	rs686958	chr15_58449685_T_A	15	58449685	1.51e-32	Cadby et al. 2022	rs686958
LIPC, LIPC-AS1, ALDH1A2	PE(16:0_20:4)	rs567746	chr15_58449692_A_G	15	58449692	1.05e-32	Cadby et al. 2022	rs567746
LIPC, LIPC-AS1, ALDH1A2	PE(16:0_20:4)	rs261336	chr15_58450219_G_A	15	58450219	1.75e-27	Cadby et al. 2022	rs261336
LIPC, LIPC-AS1, ALDH1A2	PE(16:0_20:4)	rs11858164	chr15_58450532_T_G	15	58450532	2.48e-09	Cadby et al. 2022	rs11858164
LIPC, LIPC-AS1, ALDH1A2	PE(16:0_20:4)	rs8041059	chr15_58451510_C_T	15	58451510	3.05e-09	Cadby et al. 2022	rs8041059
LIPC, LIPC-AS1, ALDH1A2	PE(16:0_20:4)	rs11071382	chr15_58452241_T_A	15	58452241	3.76e-08	Cadby et al. 2022	rs11071382
LIPC, LIPC-AS1, ALDH1A2	PE(16:0_20:4)	rs35138338	chr15_58452282_C_T	15	58452282	3.53e-08	Cadby et al. 2022	rs35138338
LIPC	PE(16:0_20:4)	rs113298164	chr15_58563549_C_T	15	58563549	5.5e-09	Cadby et al. 2022	rs113298164
ALDH1A2	PE(16:0_20:5)	rs1123294	chr15_58252865_C_G	15	58252865	2.99e-08	Cadby et al. 2022	rs1123294
ALDH1A2	PE(16:0_20:5)	rs7165301	chr15_58260407_T_C	15	58260407	1.04e-08	Cadby et al. 2022	rs7165301
ALDH1A2	PE(16:0_20:5)	rs55760919	chr15_58267917_T_G	15	58267917	3.23e-09	Cadby et al. 2022	rs55760919
ALDH1A2	PE(16:0_20:5)	rs55966152	chr15_58268807_A_G	15	58268807	1.39e-08	Cadby et al. 2022	rs55966152
ALDH1A2	PE(16:0_20:5)	rs62001667	chr15_58274096_C_G	15	58274096	1.42e-08	Cadby et al. 2022	rs62001667
ALDH1A2	PE(16:0_20:5)	rs62001668	chr15_58274517_T_G	15	58274517	9.1e-09	Cadby et al. 2022	rs62001668
ALDH1A2	PE(16:0_20:5)	rs62001669	chr15_58274923_C_T	15	58274923	1.75e-09	Cadby et al. 2022	rs62001669
ALDH1A2	PE(16:0_20:5)	rs8040386	chr15_58275587_A_G	15	58275587	1.56e-09	Cadby et al. 2022	rs8040386
ALDH1A2	PE(16:0_20:5)	rs62001677	chr15_58276517_C_T	15	58276517	8.05e-10	Cadby et al. 2022	rs62001677
ALDH1A2	PE(16:0_20:5)	rs72739147	chr15_58279202_A_T	15	58279202	1.16e-10	Cadby et al. 2022	rs72739147
ALDH1A2	PE(16:0_20:5)	rs28690720	chr15_58281634_T_G	15	58281634	7.24e-10	Cadby et al. 2022	rs28690720
ALDH1A2	PE(16:0_20:5)	rs58038553	chr15_58282125_A_G	15	58282125	6.18e-11	Cadby et al. 2022	rs58038553
ALDH1A2	PE(16:0_20:5)	rs11071371	chr15_58284027_C_T	15	58284027	8.78e-11	Cadby et al. 2022	rs11071371
ALDH1A2	PE(16:0_20:5)	rs2899623	chr15_58287445_T_C	15	58287445	3.21e-10	Cadby et al. 2022	rs2899623
ALDH1A2	PE(16:0_20:5)	rs2899624	chr15_58287757_A_G	15	58287757	4.26e-10	Cadby et al. 2022	rs2899624
ALDH1A2	PE(16:0_20:5)	rs16940011	chr15_58288005_C_G	15	58288005	3.67e-10	Cadby et al. 2022	rs16940011
ALDH1A2	PE(16:0_20:5)	rs12148780	chr15_58289090_A_G	15	58289090	3.82e-10	Cadby et al. 2022	rs12148780
ALDH1A2	PE(16:0_20:5)	rs12148399	chr15_58289171_T_A	15	58289171	3.84e-10	Cadby et al. 2022	rs12148399
ALDH1A2	PE(16:0_20:5)	rs16940017	chr15_58289949_T_A	15	58289949	3.89e-10	Cadby et al. 2022	rs16940017
ALDH1A2	PE(16:0_20:5)	rs1318175	chr15_58293930_C_T	15	58293930	2.01e-10	Cadby et al. 2022	rs1318175
ALDH1A2	PE(16:0_20:5)	rs11071373	chr15_58353854_A_G	15	58353854	2.33e-08	Cadby et al. 2022	rs11071373
ALDH1A2	PE(16:0_20:5)	rs117880004	chr15_58369834_A_G	15	58369834	9.07e-09	Cadby et al. 2022	rs117880004
ALDH1A2	PE(16:0_20:5)	rs145347194	chr15_58377936_T_C	15	58377936	1.54e-14	Cadby et al. 2022	rs145347194
ALDH1A2	PE(16:0_20:5)	rs4775039	chr15_58378698_C_G	15	58378698	3.92e-16	Cadby et al. 2022	rs4775039
ALDH1A2	PE(16:0_20:5)	rs10152355	chr15_58378979_C_A	15	58378979	4.84e-16	Cadby et al. 2022	rs10152355
ALDH1A2	PE(16:0_20:5)	rs1601933	chr15_58379360_C_T	15	58379360	6.69e-22	Cadby et al. 2022	rs1601933
ALDH1A2	PE(16:0_20:5)	rs1601935	chr15_58379566_G_T	15	58379566	6.78e-33	Cadby et al. 2022	rs1601935
ALDH1A2	PE(16:0_20:5)	rs12908474	chr15_58379935_C_T	15	58379935	3.66e-22	Cadby et al. 2022	rs12908474
ALDH1A2	PE(16:0_20:5)	rs62001736	chr15_58381852_G_A	15	58381852	1.56e-37	Cadby et al. 2022	rs62001736
ALDH1A2	PE(16:0_20:5)	rs2043082	chr15_58382109_G_A	15	58382109	7.2e-41	Cadby et al. 2022	rs2043082
ALDH1A2	PE(16:0_20:5)	rs4775041	chr15_58382496_G_C	15	58382496	1.52e-37	Cadby et al. 2022	rs4775041
ALDH1A2	PE(16:0_20:5)	rs80123226	chr15_58383833_A_T	15	58383833	2.23e-37	Cadby et al. 2022	rs80123226
ALDH1A2	PE(16:0_20:5)	rs11858759	chr15_58384622_G_A	15	58384622	2.82e-37	Cadby et al. 2022	rs11858759
ALDH1A2	PE(16:0_20:5)	rs11071377	chr15_58385196_A_T	15	58385196	4.59e-24	Cadby et al. 2022	rs11071377
ALDH1A2	PE(16:0_20:5)	rs10468017	chr15_58386313_C_T	15	58386313	1.75e-41	Cadby et al. 2022	rs10468017
ALDH1A2	PE(16:0_20:5)	rs261290	chr15_58386521_T_C	15	58386521	5.98e-44	Cadby et al. 2022	rs261290
ALDH1A2	PE(16:0_20:5)	rs56358871	chr15_58387188_G_C	15	58387188	8.6e-26	Cadby et al. 2022	rs56358871
ALDH1A2	PE(16:0_20:5)	rs7350789	chr15_58387469_G_A	15	58387469	5.45e-42	Cadby et al. 2022	rs7350789
ALDH1A2	PE(16:0_20:5)	rs261291	chr15_58387979_T_C	15	58387979	6.62e-43	Cadby et al. 2022	rs261291
ALDH1A2	PE(16:0_20:5)	rs7177289	chr15_58387985_C_T	15	58387985	4.67e-42	Cadby et al. 2022	rs7177289
ALDH1A2	PE(16:0_20:5)	rs2414577	chr15_58388439_T_C	15	58388439	2.49e-40	Cadby et al. 2022	rs2414577
ALDH1A2	PE(16:0_20:5)	rs2414578	chr15_58388440_T_C	15	58388440	3.15e-40	Cadby et al. 2022	rs2414578
ALDH1A2	PE(16:0_20:5)	rs35853021	chr15_58388444_G_T	15	58388444	2.86e-40	Cadby et al. 2022	rs35853021
ALDH1A2	PE(16:0_20:5)	rs2043085	chr15_58388755_T_C	15	58388755	2.89e-44	Cadby et al. 2022	rs2043085
ALDH1A2	PE(16:0_20:5)	rs56358871	chr15_58387188_G_C	15	58387188	2.73e-26	Cadby et al. 2022	rs28698356
ALDH1A2	PE(16:0_20:5)	rs2043084	chr15_58390297_G_C	15	58390297	6.09e-34	Cadby et al. 2022	rs2043084
ALDH1A2	PE(16:0_20:5)	rs34718390	chr15_58390491_G_A	15	58390491	1.27e-13	Cadby et al. 2022	rs34718390
ALDH1A2	PE(16:0_20:5)	rs1532085	chr15_58391167_A_G	15	58391167	4.19e-44	Cadby et al. 2022	rs1532085
ALDH1A2	PE(16:0_20:5)	rs12905732	chr15_58391343_G_C	15	58391343	1.57e-32	Cadby et al. 2022	rs12905732
ALDH1A2	PE(16:0_20:5)	rs11853674	chr15_58391858_A_G	15	58391858	2.37e-34	Cadby et al. 2022	rs11853674
ALDH1A2	PE(16:0_20:5)	rs17821274	chr15_58392279_T_C	15	58392279	7.37e-20	Cadby et al. 2022	rs17821274
ALDH1A2	PE(16:0_20:5)	rs4775044	chr15_58392768_T_G	15	58392768	6.75e-35	Cadby et al. 2022	rs4775044
ALDH1A2	PE(16:0_20:5)	rs261298	chr15_58393958_C_G	15	58393958	3.38e-23	Cadby et al. 2022	rs261298
ALDH1A2	PE(16:0_20:5)	rs261299	chr15_58394053_G_A	15	58394053	1.07e-23	Cadby et al. 2022	rs261299
ALDH1A2	PE(16:0_20:5)	rs75663614	chr15_58394841_T_C	15	58394841	1.4e-09	Cadby et al. 2022	rs75663614
ALDH1A2	PE(16:0_20:5)	rs7171102	chr15_58395331_G_A	15	58395331	5.13e-34	Cadby et al. 2022	rs7171102
ALDH1A2	PE(16:0_20:5)	rs174418	chr15_58395404_T_C	15	58395404	4.13e-37	Cadby et al. 2022	rs174418
ALDH1A2	PE(16:0_20:5)	rs493258	chr15_58395681_T_C	15	58395681	7.83e-34	Cadby et al. 2022	rs493258
ALDH1A2	PE(16:0_20:5)	rs920915	chr15_58396268_C_G	15	58396268	1.56e-32	Cadby et al. 2022	rs920915
ALDH1A2	PE(16:0_20:5)	rs920916	chr15_58396278_G_A	15	58396278	6.6e-32	Cadby et al. 2022	rs920916
ALDH1A2	PE(16:0_20:5)	rs11855284	chr15_58396988_T_C	15	58396988	1.05e-30	Cadby et al. 2022	rs11855284
ALDH1A2	PE(16:0_20:5)	rs11858481	chr15_58396998_C_T	15	58396998	5.18e-33	Cadby et al. 2022	rs11858481
ALDH1A2	PE(16:0_20:5)	rs415799	chr15_58398555_G_A	15	58398555	6.3e-28	Cadby et al. 2022	rs415799
ALDH1A2	PE(16:0_20:5)	rs443401	chr15_58399896_C_G	15	58399896	8.45e-29	Cadby et al. 2022	rs443401
ALDH1A2	PE(16:0_20:5)	rs397923	chr15_58399919_A_T	15	58399919	2.44e-39	Cadby et al. 2022	rs397923
ALDH1A2	PE(16:0_20:5)	rs35128881	chr15_58399949_G_T	15	58399949	5.01e-32	Cadby et al. 2022	rs35128881
ALDH1A2	PE(16:0_20:5)	rs12708454	chr15_58400003_A_C	15	58400003	2.06e-21	Cadby et al. 2022	rs12708454
ALDH1A2	PE(16:0_20:5)	rs12906722	chr15_58400516_C_T	15	58400516	4.2e-33	Cadby et al. 2022	rs12906722
ALDH1A2	PE(16:0_20:5)	rs16940204	chr15_58400737_C_T	15	58400737	5.26e-33	Cadby et al. 2022	rs16940204
ALDH1A2	PE(16:0_20:5)	rs487766	chr15_58401661_C_T	15	58401661	6.45e-34	Cadby et al. 2022	rs487766
ALDH1A2	PE(16:0_20:5)	rs723967	chr15_58404101_T_C	15	58404101	7.28e-32	Cadby et al. 2022	rs723967
LIPC, ALDH1A2	PE(16:0_20:5)	rs12440032	chr15_58405635_C_G	15	58405635	1.7e-29	Cadby et al. 2022	rs12440032
LIPC, ALDH1A2	PE(16:0_20:5)	rs28451440	chr15_58405914_T_G	15	58405914	4.21e-14	Cadby et al. 2022	rs28451440
LIPC, ALDH1A2	PE(16:0_20:5)	rs62000864	chr15_58406044_T_G	15	58406044	8.41e-23	Cadby et al. 2022	rs62000864
LIPC, ALDH1A2	PE(16:0_20:5)	rs12440217	chr15_58406158_G_A	15	58406158	3.98e-29	Cadby et al. 2022	rs12440217
LIPC, ALDH1A2	PE(16:0_20:5)	rs62000865	chr15_58406463_G_A	15	58406463	7.14e-12	Cadby et al. 2022	rs62000865
LIPC, ALDH1A2	PE(16:0_20:5)	rs11852978	chr15_58406556_T_G	15	58406556	1.21e-15	Cadby et al. 2022	rs11852978
LIPC, ALDH1A2	PE(16:0_20:5)	rs11856159	chr15_58406811_C_T	15	58406811	1.64e-29	Cadby et al. 2022	rs11856159
LIPC, ALDH1A2	PE(16:0_20:5)	rs60808669	chr15_58407000_T_G	15	58407000	4.57e-08	Cadby et al. 2022	rs60808669
LIPC, ALDH1A2	PE(16:0_20:5)	rs13329672	chr15_58407738_C_T	15	58407738	1.02e-21	Cadby et al. 2022	rs13329672
LIPC, ALDH1A2	PE(16:0_20:5)	rs17240869	chr15_58408112_T_C	15	58408112	3.77e-26	Cadby et al. 2022	rs17240869
LIPC, ALDH1A2	PE(16:0_20:5)	rs76457370	chr15_58408681_A_T	15	58408681	3.48e-08	Cadby et al. 2022	rs76457370
LIPC, ALDH1A2	PE(16:0_20:5)	rs17240876	chr15_58409352_A_G	15	58409352	1.42e-29	Cadby et al. 2022	rs17240876
LIPC, ALDH1A2	PE(16:0_20:5)	rs150364420	chr15_58409732_A_G	15	58409732	9.31e-30	Cadby et al. 2022	rs150364420
LIPC, ALDH1A2	PE(16:0_20:5)	rs12438999	chr15_58410126_A_G	15	58410126	3.25e-32	Cadby et al. 2022	rs12438999
LIPC, ALDH1A2	PE(16:0_20:5)	rs17821310	chr15_58410665_T_C	15	58410665	6.57e-27	Cadby et al. 2022	rs17821310
ALDH1A2, LIPC	PE(16:0_20:5)	rs17821316	chr15_58410870_A_C	15	58410870	3.32e-22	Cadby et al. 2022	rs17821316
ALDH1A2, LIPC	PE(16:0_20:5)	rs17821322	chr15_58410901_T_C	15	58410901	9.12e-28	Cadby et al. 2022	rs17821322
ALDH1A2, LIPC	PE(16:0_20:5)	rs55993842	chr15_58411865_G_T	15	58411865	8.81e-25	Cadby et al. 2022	rs55993842
ALDH1A2, LIPC	PE(16:0_20:5)	rs112516541	chr15_58415110_A_C	15	58415110	1.4e-20	Cadby et al. 2022	rs28442086
ALDH1A2, LIPC	PE(16:0_20:5)	rs62000868	chr15_58413781_C_G	15	58413781	3.23e-23	Cadby et al. 2022	rs62000868
ALDH1A2, LIPC	PE(16:0_20:5)	rs76137124	chr15_58414533_C_T	15	58414533	4.46e-08	Cadby et al. 2022	rs76137124
ALDH1A2, LIPC	PE(16:0_20:5)	rs62000869	chr15_58414712_A_G	15	58414712	1.45e-12	Cadby et al. 2022	rs62000869
ALDH1A2, LIPC	PE(16:0_20:5)	rs409668	chr15_58414727_T_A	15	58414727	7.43e-24	Cadby et al. 2022	rs409668
ALDH1A2, LIPC	PE(16:0_20:5)	rs112516541	chr15_58415110_A_C	15	58415110	3.29e-20	Cadby et al. 2022	rs112516541
ALDH1A2, LIPC	PE(16:0_20:5)	rs60315394	chr15_58416982_C_T	15	58416982	9.92e-23	Cadby et al. 2022	rs60315394
ALDH1A2, LIPC	PE(16:0_20:5)	rs422137	chr15_58416983_G_A	15	58416983	5.67e-29	Cadby et al. 2022	rs422137
ALDH1A2, LIPC	PE(16:0_20:5)	rs55696635	chr15_58417551_G_A	15	58417551	2.21e-22	Cadby et al. 2022	rs55696635
ALDH1A2, LIPC	PE(16:0_20:5)	rs11071380	chr15_58418428_C_A	15	58418428	2.16e-18	Cadby et al. 2022	rs11071380
ALDH1A2, LIPC	PE(16:0_20:5)	rs62000870	chr15_58418537_T_C	15	58418537	5.9e-18	Cadby et al. 2022	rs62000870
ALDH1A2, LIPC	PE(16:0_20:5)	rs11857380	chr15_58420004_T_G	15	58420004	6.76e-18	Cadby et al. 2022	rs11857380
ALDH1A2, LIPC	PE(16:0_20:5)	rs11854624	chr15_58420618_C_G	15	58420618	1.04e-22	Cadby et al. 2022	rs11854624
ALDH1A2, LIPC	PE(16:0_20:5)	rs11854656	chr15_58420746_A_C	15	58420746	3.08e-11	Cadby et al. 2022	rs11854656
ALDH1A2, LIPC	PE(16:0_20:5)	rs11858279	chr15_58420774_T_C	15	58420774	4.86e-19	Cadby et al. 2022	rs11858279
ALDH1A2, LIPC	PE(16:0_20:5)	rs8026082	chr15_58422282_C_G	15	58422282	2.17e-15	Cadby et al. 2022	rs8026082
ALDH1A2, LIPC	PE(16:0_20:5)	rs792902	chr15_58423845_A_G	15	58423845	3.65e-19	Cadby et al. 2022	rs792902
ALDH1A2, LIPC	PE(16:0_20:5)	rs515081	chr15_58424058_A_G	15	58424058	5.91e-23	Cadby et al. 2022	rs515081
ALDH1A2, LIPC	PE(16:0_20:5)	rs375372	chr15_58424416_T_G	15	58424416	6.11e-12	Cadby et al. 2022	rs375372
LIPC, ALDH1A2	PE(16:0_20:5)	rs7170361	chr15_58426799_T_C	15	58426799	8.81e-13	Cadby et al. 2022	rs7170361
LIPC, ALDH1A2	PE(16:0_20:5)	rs11635491	chr15_58427542_G_A	15	58427542	2.63e-12	Cadby et al. 2022	rs11635491
LIPC, LIPC-AS1, ALDH1A2	PE(16:0_20:5)	rs1077835	chr15_58431227_A_G	15	58431227	1.3e-33	Cadby et al. 2022	rs1077835
LIPC, LIPC-AS1, ALDH1A2	PE(16:0_20:5)	rs1077834	chr15_58431280_T_C	15	58431280	1.34e-33	Cadby et al. 2022	rs1077834
LIPC, LIPC-AS1, ALDH1A2	PE(16:0_20:5)	rs1800588	chr15_58431476_C_T	15	58431476	4.42e-32	Cadby et al. 2022	rs1800588
LIPC, LIPC-AS1, ALDH1A2	PE(16:0_20:5)	rs2070895	chr15_58431740_G_A	15	58431740	1.01e-33	Cadby et al. 2022	rs2070895
LIPC-AS1, LIPC, ALDH1A2	PE(16:0_20:5)	rs8034802	chr15_58432593_T_A	15	58432593	1.19e-17	Cadby et al. 2022	rs8034802
LIPC-AS1, LIPC, ALDH1A2	PE(16:0_20:5)	rs8033940	chr15_58432643_G_A	15	58432643	9.13e-21	Cadby et al. 2022	rs8033940
LIPC-AS1, LIPC, ALDH1A2	PE(16:0_20:5)	rs633695	chr15_58433640_A_G	15	58433640	1.11e-16	Cadby et al. 2022	rs633695
LIPC-AS1, LIPC, ALDH1A2	PE(16:0_20:5)	rs261334	chr15_58434545_G_C	15	58434545	6.55e-29	Cadby et al. 2022	rs261334
LIPC, ALDH1A2, LIPC-AS1	PE(16:0_20:5)	rs261332	chr15_58435126_A_G	15	58435126	1.01e-28	Cadby et al. 2022	rs261332
LIPC, ALDH1A2, LIPC-AS1	PE(16:0_20:5)	rs72740877	chr15_58435868_G_A	15	58435868	2.06e-08	Cadby et al. 2022	rs72740877
LIPC, LIPC-AS1, ALDH1A2	PE(16:0_20:5)	rs588136	chr15_58438299_C_T	15	58438299	1.94e-28	Cadby et al. 2022	rs588136
LIPC, LIPC-AS1, ALDH1A2	PE(16:0_20:5)	rs261342	chr15_58438954_G_C	15	58438954	8.05e-28	Cadby et al. 2022	rs261342
LIPC, LIPC-AS1, ALDH1A2	PE(16:0_20:5)	rs261341	chr15_58439368_A_G	15	58439368	1.22e-15	Cadby et al. 2022	rs261341
LIPC, LIPC-AS1, ALDH1A2	PE(16:0_20:5)	rs261338	chr15_58442806_A_G	15	58442806	9.6e-17	Cadby et al. 2022	rs261338
LIPC, LIPC-AS1, ALDH1A2	PE(16:0_20:5)	rs534933	chr15_58443023_A_C	15	58443023	9.24e-17	Cadby et al. 2022	rs534933
LIPC, LIPC-AS1, ALDH1A2	PE(16:0_20:5)	rs473224	chr15_58445142_T_G	15	58445142	1.74e-17	Cadby et al. 2022	rs473224
LIPC, LIPC-AS1, ALDH1A2	PE(16:0_20:5)	rs488490	chr15_58445462_C_A	15	58445462	2.26e-17	Cadby et al. 2022	rs488490
LIPC, LIPC-AS1, ALDH1A2	PE(16:0_20:5)	rs12914626	chr15_58446224_C_T	15	58446224	3.8e-10	Cadby et al. 2022	rs12914626
LIPC, LIPC-AS1, ALDH1A2	PE(16:0_20:5)	rs573922	chr15_58447895_C_T	15	58447895	1.36e-15	Cadby et al. 2022	rs573922
LIPC, LIPC-AS1, ALDH1A2	PE(16:0_20:5)	rs485671	chr15_58448935_A_C	15	58448935	3.36e-17	Cadby et al. 2022	rs485671
LIPC, LIPC-AS1, ALDH1A2	PE(16:0_20:5)	rs485538	chr15_58448978_C_T	15	58448978	3.6e-17	Cadby et al. 2022	rs485538
LIPC, LIPC-AS1, ALDH1A2	PE(16:0_20:5)	rs572410	chr15_58449185_C_G	15	58449185	1.19e-18	Cadby et al. 2022	rs572410
LIPC, LIPC-AS1, ALDH1A2	PE(16:0_20:5)	rs686958	chr15_58449685_T_A	15	58449685	5.52e-20	Cadby et al. 2022	rs686958
LIPC, LIPC-AS1, ALDH1A2	PE(16:0_20:5)	rs567746	chr15_58449692_A_G	15	58449692	4e-20	Cadby et al. 2022	rs567746
LIPC, LIPC-AS1, ALDH1A2	PE(16:0_20:5)	rs261336	chr15_58450219_G_A	15	58450219	3.44e-17	Cadby et al. 2022	rs261336
ALDH1A2	PE(16:0_22:6)	rs1123294	chr15_58252865_C_G	15	58252865	1.03e-08	Cadby et al. 2022	rs1123294
ALDH1A2	PE(16:0_22:6)	rs7165301	chr15_58260407_T_C	15	58260407	6e-09	Cadby et al. 2022	rs7165301
ALDH1A2	PE(16:0_22:6)	rs55760919	chr15_58267917_T_G	15	58267917	1.26e-09	Cadby et al. 2022	rs55760919
ALDH1A2	PE(16:0_22:6)	rs55966152	chr15_58268807_A_G	15	58268807	1.25e-09	Cadby et al. 2022	rs55966152
ALDH1A2	PE(16:0_22:6)	rs62001667	chr15_58274096_C_G	15	58274096	1.82e-09	Cadby et al. 2022	rs62001667
ALDH1A2	PE(16:0_22:6)	rs62001668	chr15_58274517_T_G	15	58274517	1.25e-09	Cadby et al. 2022	rs62001668
ALDH1A2	PE(16:0_22:6)	rs62001669	chr15_58274923_C_T	15	58274923	1.03e-09	Cadby et al. 2022	rs62001669
ALDH1A2	PE(16:0_22:6)	rs8040386	chr15_58275587_A_G	15	58275587	7.57e-10	Cadby et al. 2022	rs8040386
ALDH1A2	PE(16:0_22:6)	rs62001677	chr15_58276517_C_T	15	58276517	2.78e-10	Cadby et al. 2022	rs62001677
ALDH1A2	PE(16:0_22:6)	rs72739147	chr15_58279202_A_T	15	58279202	6.62e-14	Cadby et al. 2022	rs72739147
ALDH1A2	PE(16:0_22:6)	rs11854242	chr15_58279711_C_T	15	58279711	1.93e-08	Cadby et al. 2022	rs11854242
ALDH1A2	PE(16:0_22:6)	rs11854318	chr15_58279783_G_A	15	58279783	1.81e-08	Cadby et al. 2022	rs11854318
ALDH1A2	PE(16:0_22:6)	rs28690720	chr15_58281634_T_G	15	58281634	1.35e-13	Cadby et al. 2022	rs28690720
ALDH1A2	PE(16:0_22:6)	rs58038553	chr15_58282125_A_G	15	58282125	4.56e-14	Cadby et al. 2022	rs58038553
ALDH1A2	PE(16:0_22:6)	rs11071371	chr15_58284027_C_T	15	58284027	5.75e-14	Cadby et al. 2022	rs11071371
ALDH1A2	PE(16:0_22:6)	rs6493996	chr15_58284097_C_T	15	58284097	3.55e-08	Cadby et al. 2022	rs6493996
ALDH1A2	PE(16:0_22:6)	rs2899623	chr15_58287445_T_C	15	58287445	6.5e-14	Cadby et al. 2022	rs2899623
ALDH1A2	PE(16:0_22:6)	rs2899624	chr15_58287757_A_G	15	58287757	8.56e-14	Cadby et al. 2022	rs2899624
ALDH1A2	PE(16:0_22:6)	rs16940011	chr15_58288005_C_G	15	58288005	8.42e-14	Cadby et al. 2022	rs16940011
ALDH1A2	PE(16:0_22:6)	rs12148780	chr15_58289090_A_G	15	58289090	9.28e-14	Cadby et al. 2022	rs12148780
ALDH1A2	PE(16:0_22:6)	rs12148399	chr15_58289171_T_A	15	58289171	9.42e-14	Cadby et al. 2022	rs12148399
ALDH1A2	PE(16:0_22:6)	rs16940017	chr15_58289949_T_A	15	58289949	1.33e-13	Cadby et al. 2022	rs16940017
ALDH1A2	PE(16:0_22:6)	rs1973688	chr15_58290341_C_T	15	58290341	4.63e-08	Cadby et al. 2022	rs1973688
ALDH1A2	PE(16:0_22:6)	rs1318175	chr15_58293930_C_T	15	58293930	1.22e-12	Cadby et al. 2022	rs1318175
ALDH1A2	PE(16:0_22:6)	rs74018729	chr15_58348941_G_A	15	58348941	5.49e-09	Cadby et al. 2022	rs74018729
ALDH1A2	PE(16:0_22:6)	rs11071373	chr15_58353854_A_G	15	58353854	8.51e-09	Cadby et al. 2022	rs11071373
ALDH1A2	PE(16:0_22:6)	rs8031256	chr15_58356756_A_G	15	58356756	2.54e-08	Cadby et al. 2022	rs8031256
ALDH1A2	PE(16:0_22:6)	rs16940126	chr15_58359433_C_T	15	58359433	1.21e-08	Cadby et al. 2022	rs16940126
ALDH1A2	PE(16:0_22:6)	rs12907378	chr15_58362231_G_A	15	58362231	8.21e-10	Cadby et al. 2022	rs12907378
ALDH1A2	PE(16:0_22:6)	rs12912371	chr15_58362292_T_C	15	58362292	2.64e-10	Cadby et al. 2022	rs12912371
ALDH1A2	PE(16:0_22:6)	rs11071374	chr15_58364248_T_G	15	58364248	2.76e-10	Cadby et al. 2022	rs11071374
ALDH1A2	PE(16:0_22:6)	rs4775038	chr15_58366595_C_T	15	58366595	2.01e-08	Cadby et al. 2022	rs4775038
ALDH1A2	PE(16:0_22:6)	rs190182262	chr15_58367219_T_A	15	58367219	3.71e-09	Cadby et al. 2022	rs190182262
ALDH1A2	PE(16:0_22:6)	rs59739041	chr15_58368884_T_C	15	58368884	3.59e-08	Cadby et al. 2022	rs59739041
ALDH1A2	PE(16:0_22:6)	rs117486534	chr15_58377504_A_C	15	58377504	7.01e-09	Cadby et al. 2022	rs117486534
ALDH1A2	PE(16:0_22:6)	rs145347194	chr15_58377936_T_C	15	58377936	2.04e-15	Cadby et al. 2022	rs145347194
ALDH1A2	PE(16:0_22:6)	rs4775039	chr15_58378698_C_G	15	58378698	7.67e-17	Cadby et al. 2022	rs4775039
ALDH1A2	PE(16:0_22:6)	rs10152355	chr15_58378979_C_A	15	58378979	1.1e-17	Cadby et al. 2022	rs10152355
ALDH1A2	PE(16:0_22:6)	rs1601933	chr15_58379360_C_T	15	58379360	2.47e-31	Cadby et al. 2022	rs1601933
ALDH1A2	PE(16:0_22:6)	rs1601935	chr15_58379566_G_T	15	58379566	6.11e-46	Cadby et al. 2022	rs1601935
ALDH1A2	PE(16:0_22:6)	rs12908474	chr15_58379935_C_T	15	58379935	2.23e-32	Cadby et al. 2022	rs12908474
ALDH1A2	PE(16:0_22:6)	rs62001736	chr15_58381852_G_A	15	58381852	3.63e-47	Cadby et al. 2022	rs62001736
ALDH1A2	PE(16:0_22:6)	rs2043082	chr15_58382109_G_A	15	58382109	3.54e-52	Cadby et al. 2022	rs2043082
ALDH1A2	PE(16:0_22:6)	rs4775041	chr15_58382496_G_C	15	58382496	3.65e-47	Cadby et al. 2022	rs4775041
ALDH1A2	PE(16:0_22:6)	rs80123226	chr15_58383833_A_T	15	58383833	2.66e-47	Cadby et al. 2022	rs80123226
ALDH1A2	PE(16:0_22:6)	rs11858759	chr15_58384622_G_A	15	58384622	5.25e-47	Cadby et al. 2022	rs11858759
ALDH1A2	PE(16:0_22:6)	rs11071377	chr15_58385196_A_T	15	58385196	3.36e-35	Cadby et al. 2022	rs11071377
ALDH1A2	PE(16:0_22:6)	rs10468017	chr15_58386313_C_T	15	58386313	2.32e-53	Cadby et al. 2022	rs10468017
ALDH1A2	PE(16:0_22:6)	rs261290	chr15_58386521_T_C	15	58386521	1.26e-56	Cadby et al. 2022	rs261290
ALDH1A2	PE(16:0_22:6)	rs56358871	chr15_58387188_G_C	15	58387188	1.45e-33	Cadby et al. 2022	rs56358871
ALDH1A2	PE(16:0_22:6)	rs7350789	chr15_58387469_G_A	15	58387469	5.67e-54	Cadby et al. 2022	rs7350789
ALDH1A2	PE(16:0_22:6)	rs261291	chr15_58387979_T_C	15	58387979	7.34e-54	Cadby et al. 2022	rs261291
ALDH1A2	PE(16:0_22:6)	rs7177289	chr15_58387985_C_T	15	58387985	5.88e-54	Cadby et al. 2022	rs7177289
ALDH1A2	PE(16:0_22:6)	rs2414577	chr15_58388439_T_C	15	58388439	7.17e-53	Cadby et al. 2022	rs2414577
ALDH1A2	PE(16:0_22:6)	rs2414578	chr15_58388440_T_C	15	58388440	9.38e-53	Cadby et al. 2022	rs2414578
ALDH1A2	PE(16:0_22:6)	rs35853021	chr15_58388444_G_T	15	58388444	8.4e-52	Cadby et al. 2022	rs35853021
ALDH1A2	PE(16:0_22:6)	rs166358	chr15_58388606_G_A	15	58388606	8.23e-10	Cadby et al. 2022	rs166358
ALDH1A2	PE(16:0_22:6)	rs2043085	chr15_58388755_T_C	15	58388755	1.16e-55	Cadby et al. 2022	rs2043085
ALDH1A2	PE(16:0_22:6)	rs75437656	chr15_58388929_A_C	15	58388929	1.2e-11	Cadby et al. 2022	rs75437656
ALDH1A2	PE(16:0_22:6)	rs56358871	chr15_58387188_G_C	15	58387188	1.81e-33	Cadby et al. 2022	rs28698356
ALDH1A2	PE(16:0_22:6)	rs261293	chr15_58389573_C_T	15	58389573	1.31e-10	Cadby et al. 2022	rs261293
ALDH1A2	PE(16:0_22:6)	rs2043084	chr15_58390297_G_C	15	58390297	1.1e-34	Cadby et al. 2022	rs2043084
ALDH1A2	PE(16:0_22:6)	rs34718390	chr15_58390491_G_A	15	58390491	3.5e-16	Cadby et al. 2022	rs34718390
ALDH1A2	PE(16:0_22:6)	rs1825955	chr15_58390584_C_A	15	58390584	1.39e-11	Cadby et al. 2022	rs1825955
ALDH1A2	PE(16:0_22:6)	rs12185071	chr15_58391028_C_T	15	58391028	2.98e-11	Cadby et al. 2022	rs12185071
ALDH1A2	PE(16:0_22:6)	rs1532085	chr15_58391167_A_G	15	58391167	4.8e-55	Cadby et al. 2022	rs1532085
ALDH1A2	PE(16:0_22:6)	rs12185072	chr15_58391211_C_T	15	58391211	4.93e-11	Cadby et al. 2022	rs12185072
ALDH1A2	PE(16:0_22:6)	rs12905732	chr15_58391343_G_C	15	58391343	7.64e-34	Cadby et al. 2022	rs12905732
ALDH1A2	PE(16:0_22:6)	rs28594460	chr15_58391386_A_G	15	58391386	7.71e-11	Cadby et al. 2022	rs28594460
ALDH1A2	PE(16:0_22:6)	rs16940167	chr15_58391498_T_C	15	58391498	7.52e-11	Cadby et al. 2022	rs16940167
ALDH1A2	PE(16:0_22:6)	rs11853674	chr15_58391858_A_G	15	58391858	1.61e-35	Cadby et al. 2022	rs11853674
ALDH1A2	PE(16:0_22:6)	rs16940168	chr15_58391955_A_T	15	58391955	1.69e-11	Cadby et al. 2022	rs16940168
ALDH1A2	PE(16:0_22:6)	rs16940170	chr15_58392083_G_A	15	58392083	9.55e-10	Cadby et al. 2022	rs16940170
ALDH1A2	PE(16:0_22:6)	rs28495863	chr15_58392182_G_A	15	58392182	5.81e-10	Cadby et al. 2022	rs28495863
ALDH1A2	PE(16:0_22:6)	rs17821274	chr15_58392279_T_C	15	58392279	2.9e-23	Cadby et al. 2022	rs17821274
ALDH1A2	PE(16:0_22:6)	rs12185093	chr15_58392477_G_A	15	58392477	7.82e-11	Cadby et al. 2022	rs12185093
ALDH1A2	PE(16:0_22:6)	rs4775044	chr15_58392768_T_G	15	58392768	4.26e-44	Cadby et al. 2022	rs4775044
ALDH1A2	PE(16:0_22:6)	rs7497636	chr15_58393432_C_T	15	58393432	1.36e-10	Cadby et al. 2022	rs7497636
ALDH1A2	PE(16:0_22:6)	rs1444942	chr15_58393614_G_C	15	58393614	1.39e-10	Cadby et al. 2022	rs1444942
ALDH1A2	PE(16:0_22:6)	rs261298	chr15_58393958_C_G	15	58393958	7.93e-34	Cadby et al. 2022	rs261298
ALDH1A2	PE(16:0_22:6)	rs261299	chr15_58394053_G_A	15	58394053	1.31e-34	Cadby et al. 2022	rs261299
ALDH1A2	PE(16:0_22:6)	rs16940174	chr15_58394139_G_A	15	58394139	1.86e-10	Cadby et al. 2022	rs16940174
ALDH1A2	PE(16:0_22:6)	rs447794	chr15_58394439_G_C	15	58394439	1.14e-09	Cadby et al. 2022	rs447794
ALDH1A2	PE(16:0_22:6)	rs76679589	chr15_58394492_C_T	15	58394492	1.6e-10	Cadby et al. 2022	rs76679589
ALDH1A2	PE(16:0_22:6)	rs261301	chr15_58394740_T_C	15	58394740	1.76e-09	Cadby et al. 2022	rs261301
ALDH1A2	PE(16:0_22:6)	rs75663614	chr15_58394841_T_C	15	58394841	7.47e-09	Cadby et al. 2022	rs75663614
ALDH1A2	PE(16:0_22:6)	rs17240832	chr15_58395171_A_G	15	58395171	2.66e-09	Cadby et al. 2022	rs17240832
ALDH1A2	PE(16:0_22:6)	rs74019425	chr15_58395266_G_T	15	58395266	1.58e-09	Cadby et al. 2022	rs74019425
ALDH1A2	PE(16:0_22:6)	rs16940181	chr15_58395325_A_C	15	58395325	2.22e-10	Cadby et al. 2022	rs16940181
ALDH1A2	PE(16:0_22:6)	rs7171102	chr15_58395331_G_A	15	58395331	1.37e-35	Cadby et al. 2022	rs7171102
ALDH1A2	PE(16:0_22:6)	rs174418	chr15_58395404_T_C	15	58395404	6.63e-51	Cadby et al. 2022	rs174418
ALDH1A2	PE(16:0_22:6)	rs166359	chr15_58395410_G_T	15	58395410	1.36e-09	Cadby et al. 2022	rs166359
ALDH1A2	PE(16:0_22:6)	rs495348	chr15_58395591_C_G	15	58395591	3.58e-09	Cadby et al. 2022	rs495348
ALDH1A2	PE(16:0_22:6)	rs8032310	chr15_58395663_G_A	15	58395663	2.06e-09	Cadby et al. 2022	rs8032310
ALDH1A2	PE(16:0_22:6)	rs493258	chr15_58395681_T_C	15	58395681	1.84e-43	Cadby et al. 2022	rs493258
ALDH1A2	PE(16:0_22:6)	rs493987	chr15_58395707_T_C	15	58395707	2.08e-09	Cadby et al. 2022	rs493987
ALDH1A2	PE(16:0_22:6)	rs78893833	chr15_58395960_A_G	15	58395960	1.76e-08	Cadby et al. 2022	rs78893833
ALDH1A2	PE(16:0_22:6)	rs920915	chr15_58396268_C_G	15	58396268	1.44e-45	Cadby et al. 2022	rs920915
ALDH1A2	PE(16:0_22:6)	rs920916	chr15_58396278_G_A	15	58396278	1.47e-45	Cadby et al. 2022	rs920916
ALDH1A2	PE(16:0_22:6)	rs920917	chr15_58396279_A_C	15	58396279	2.78e-10	Cadby et al. 2022	rs920917
ALDH1A2	PE(16:0_22:6)	rs11855284	chr15_58396988_T_C	15	58396988	8.14e-32	Cadby et al. 2022	rs11855284
ALDH1A2	PE(16:0_22:6)	rs11858481	chr15_58396998_C_T	15	58396998	4.21e-34	Cadby et al. 2022	rs11858481
ALDH1A2	PE(16:0_22:6)	rs17821298	chr15_58398539_C_A	15	58398539	6.59e-09	Cadby et al. 2022	rs17821298
ALDH1A2	PE(16:0_22:6)	rs415799	chr15_58398555_G_A	15	58398555	1.29e-38	Cadby et al. 2022	rs415799
ALDH1A2	PE(16:0_22:6)	rs490098	chr15_58399026_C_A	15	58399026	6.76e-09	Cadby et al. 2022	rs490098
ALDH1A2	PE(16:0_22:6)	rs2082149	chr15_58399190_G_A	15	58399190	7.58e-09	Cadby et al. 2022	rs2082149
ALDH1A2	PE(16:0_22:6)	rs443401	chr15_58399896_C_G	15	58399896	2.23e-39	Cadby et al. 2022	rs443401
ALDH1A2	PE(16:0_22:6)	rs397923	chr15_58399919_A_T	15	58399919	9.82e-48	Cadby et al. 2022	rs397923
ALDH1A2	PE(16:0_22:6)	rs35128881	chr15_58399949_G_T	15	58399949	2.25e-33	Cadby et al. 2022	rs35128881
ALDH1A2	PE(16:0_22:6)	rs12708454	chr15_58400003_A_C	15	58400003	2.2e-26	Cadby et al. 2022	rs12708454
ALDH1A2	PE(16:0_22:6)	rs12906722	chr15_58400516_C_T	15	58400516	3.76e-34	Cadby et al. 2022	rs12906722
ALDH1A2	PE(16:0_22:6)	rs16940204	chr15_58400737_C_T	15	58400737	1.66e-34	Cadby et al. 2022	rs16940204
ALDH1A2	PE(16:0_22:6)	rs487766	chr15_58401661_C_T	15	58401661	5.56e-36	Cadby et al. 2022	rs487766
ALDH1A2	PE(16:0_22:6)	rs16940213	chr15_58403138_C_T	15	58403138	8.01e-09	Cadby et al. 2022	rs16940213
ALDH1A2	PE(16:0_22:6)	rs79111033	chr15_58403393_G_A	15	58403393	5.64e-09	Cadby et al. 2022	rs79111033
ALDH1A2	PE(16:0_22:6)	rs74338752	chr15_58403749_C_G	15	58403749	2.35e-09	Cadby et al. 2022	rs74338752
ALDH1A2	PE(16:0_22:6)	rs723967	chr15_58404101_T_C	15	58404101	3.48e-47	Cadby et al. 2022	rs723967
LIPC, ALDH1A2	PE(16:0_22:6)	rs12440032	chr15_58405635_C_G	15	58405635	3.45e-33	Cadby et al. 2022	rs12440032
LIPC, ALDH1A2	PE(16:0_22:6)	rs28451440	chr15_58405914_T_G	15	58405914	3.12e-20	Cadby et al. 2022	rs28451440
LIPC, ALDH1A2	PE(16:0_22:6)	rs62000864	chr15_58406044_T_G	15	58406044	5.9e-34	Cadby et al. 2022	rs62000864
LIPC, ALDH1A2	PE(16:0_22:6)	rs12440217	chr15_58406158_G_A	15	58406158	3.61e-33	Cadby et al. 2022	rs12440217
LIPC, ALDH1A2	PE(16:0_22:6)	rs62000865	chr15_58406463_G_A	15	58406463	1.07e-15	Cadby et al. 2022	rs62000865
LIPC, ALDH1A2	PE(16:0_22:6)	rs11852978	chr15_58406556_T_G	15	58406556	1.01e-17	Cadby et al. 2022	rs11852978
LIPC, ALDH1A2	PE(16:0_22:6)	rs11856159	chr15_58406811_C_T	15	58406811	3.64e-33	Cadby et al. 2022	rs11856159
LIPC, ALDH1A2	PE(16:0_22:6)	rs13329672	chr15_58407738_C_T	15	58407738	2.14e-30	Cadby et al. 2022	rs13329672
LIPC, ALDH1A2	PE(16:0_22:6)	rs17240869	chr15_58408112_T_C	15	58408112	2.64e-29	Cadby et al. 2022	rs17240869
LIPC, ALDH1A2	PE(16:0_22:6)	rs62000866	chr15_58408850_T_A	15	58408850	9.75e-12	Cadby et al. 2022	rs62000866
LIPC, ALDH1A2	PE(16:0_22:6)	rs17240876	chr15_58409352_A_G	15	58409352	2.71e-34	Cadby et al. 2022	rs17240876
LIPC, ALDH1A2	PE(16:0_22:6)	rs150364420	chr15_58409732_A_G	15	58409732	2.48e-34	Cadby et al. 2022	rs150364420
LIPC, ALDH1A2	PE(16:0_22:6)	rs12438999	chr15_58410126_A_G	15	58410126	7.74e-43	Cadby et al. 2022	rs12438999
LIPC, ALDH1A2	PE(16:0_22:6)	rs17821310	chr15_58410665_T_C	15	58410665	4.41e-30	Cadby et al. 2022	rs17821310
ALDH1A2, LIPC	PE(16:0_22:6)	rs17821316	chr15_58410870_A_C	15	58410870	2.74e-34	Cadby et al. 2022	rs17821316
ALDH1A2, LIPC	PE(16:0_22:6)	rs17821322	chr15_58410901_T_C	15	58410901	7.8e-33	Cadby et al. 2022	rs17821322
ALDH1A2, LIPC	PE(16:0_22:6)	rs55993842	chr15_58411865_G_T	15	58411865	1.62e-30	Cadby et al. 2022	rs55993842
ALDH1A2, LIPC	PE(16:0_22:6)	rs112516541	chr15_58415110_A_C	15	58415110	2.76e-32	Cadby et al. 2022	rs28442086
ALDH1A2, LIPC	PE(16:0_22:6)	rs62000868	chr15_58413781_C_G	15	58413781	2.17e-28	Cadby et al. 2022	rs62000868
ALDH1A2, LIPC	PE(16:0_22:6)	rs62000869	chr15_58414712_A_G	15	58414712	1.17e-16	Cadby et al. 2022	rs62000869
ALDH1A2, LIPC	PE(16:0_22:6)	rs409668	chr15_58414727_T_A	15	58414727	4.41e-31	Cadby et al. 2022	rs409668
ALDH1A2, LIPC	PE(16:0_22:6)	rs112516541	chr15_58415110_A_C	15	58415110	9.56e-32	Cadby et al. 2022	rs112516541
ALDH1A2, LIPC	PE(16:0_22:6)	rs60315394	chr15_58416982_C_T	15	58416982	3.44e-28	Cadby et al. 2022	rs60315394
ALDH1A2, LIPC	PE(16:0_22:6)	rs422137	chr15_58416983_G_A	15	58416983	9.49e-37	Cadby et al. 2022	rs422137
ALDH1A2, LIPC	PE(16:0_22:6)	rs55696635	chr15_58417551_G_A	15	58417551	9.34e-28	Cadby et al. 2022	rs55696635
ALDH1A2, LIPC	PE(16:0_22:6)	rs11071380	chr15_58418428_C_A	15	58418428	3.25e-28	Cadby et al. 2022	rs11071380
ALDH1A2, LIPC	PE(16:0_22:6)	rs62000870	chr15_58418537_T_C	15	58418537	1.11e-21	Cadby et al. 2022	rs62000870
ALDH1A2, LIPC	PE(16:0_22:6)	rs11857380	chr15_58420004_T_G	15	58420004	4.9e-23	Cadby et al. 2022	rs11857380
ALDH1A2, LIPC	PE(16:0_22:6)	rs11854624	chr15_58420618_C_G	15	58420618	1.59e-29	Cadby et al. 2022	rs11854624
ALDH1A2, LIPC	PE(16:0_22:6)	rs11854656	chr15_58420746_A_C	15	58420746	1.24e-14	Cadby et al. 2022	rs11854656
ALDH1A2, LIPC	PE(16:0_22:6)	rs11858279	chr15_58420774_T_C	15	58420774	3.73e-23	Cadby et al. 2022	rs11858279
ALDH1A2, LIPC	PE(16:0_22:6)	rs8026082	chr15_58422282_C_G	15	58422282	1.24e-16	Cadby et al. 2022	rs8026082
ALDH1A2, LIPC	PE(16:0_22:6)	rs792902	chr15_58423845_A_G	15	58423845	3.53e-23	Cadby et al. 2022	rs792902
ALDH1A2, LIPC	PE(16:0_22:6)	rs515081	chr15_58424058_A_G	15	58424058	5.35e-25	Cadby et al. 2022	rs515081
ALDH1A2, LIPC	PE(16:0_22:6)	rs375372	chr15_58424416_T_G	15	58424416	5.89e-18	Cadby et al. 2022	rs375372
LIPC, ALDH1A2	PE(16:0_22:6)	rs7170361	chr15_58426799_T_C	15	58426799	1.39e-18	Cadby et al. 2022	rs7170361
LIPC, ALDH1A2	PE(16:0_22:6)	rs11635491	chr15_58427542_G_A	15	58427542	5.78e-18	Cadby et al. 2022	rs11635491
LIPC, ALDH1A2	PE(16:0_22:6)	rs11857386	chr15_58428969_G_C	15	58428969	1.17e-08	Cadby et al. 2022	rs11857386
LIPC, LIPC-AS1, ALDH1A2	PE(16:0_22:6)	rs1077835	chr15_58431227_A_G	15	58431227	1.59e-46	Cadby et al. 2022	rs1077835
LIPC, LIPC-AS1, ALDH1A2	PE(16:0_22:6)	rs1077834	chr15_58431280_T_C	15	58431280	1.66e-46	Cadby et al. 2022	rs1077834
LIPC, LIPC-AS1, ALDH1A2	PE(16:0_22:6)	rs1800588	chr15_58431476_C_T	15	58431476	1.6e-45	Cadby et al. 2022	rs1800588
LIPC, LIPC-AS1, ALDH1A2	PE(16:0_22:6)	rs2070895	chr15_58431740_G_A	15	58431740	3.17e-47	Cadby et al. 2022	rs2070895
LIPC-AS1, LIPC, ALDH1A2	PE(16:0_22:6)	rs6494005	chr15_58432325_A_G	15	58432325	1.39e-11	Cadby et al. 2022	rs6494005
LIPC-AS1, LIPC, ALDH1A2	PE(16:0_22:6)	rs11632618	chr15_58432507_G_A	15	58432507	2.55e-12	Cadby et al. 2022	rs11632618
LIPC-AS1, LIPC, ALDH1A2	PE(16:0_22:6)	rs8034802	chr15_58432593_T_A	15	58432593	1.55e-24	Cadby et al. 2022	rs8034802
LIPC-AS1, LIPC, ALDH1A2	PE(16:0_22:6)	rs8033940	chr15_58432643_G_A	15	58432643	1.68e-27	Cadby et al. 2022	rs8033940
LIPC-AS1, LIPC, ALDH1A2	PE(16:0_22:6)	rs633695	chr15_58433640_A_G	15	58433640	6.26e-23	Cadby et al. 2022	rs633695
LIPC-AS1, LIPC, ALDH1A2	PE(16:0_22:6)	rs261334	chr15_58434545_G_C	15	58434545	1.76e-42	Cadby et al. 2022	rs261334
LIPC, ALDH1A2, LIPC-AS1	PE(16:0_22:6)	rs261333	chr15_58435080_T_C	15	58435080	7.63e-11	Cadby et al. 2022	rs261333
LIPC, ALDH1A2, LIPC-AS1	PE(16:0_22:6)	rs261332	chr15_58435126_A_G	15	58435126	3.07e-42	Cadby et al. 2022	rs261332
LIPC, ALDH1A2, LIPC-AS1	PE(16:0_22:6)	rs72740877	chr15_58435868_G_A	15	58435868	9.27e-09	Cadby et al. 2022	rs72740877
LIPC, LIPC-AS1, ALDH1A2	PE(16:0_22:6)	rs588136	chr15_58438299_C_T	15	58438299	2.33e-40	Cadby et al. 2022	rs588136
LIPC, LIPC-AS1, ALDH1A2	PE(16:0_22:6)	rs261342	chr15_58438954_G_C	15	58438954	3.85e-39	Cadby et al. 2022	rs261342
LIPC, LIPC-AS1, ALDH1A2	PE(16:0_22:6)	rs261341	chr15_58439368_A_G	15	58439368	4.52e-20	Cadby et al. 2022	rs261341
LIPC, LIPC-AS1, ALDH1A2	PE(16:0_22:6)	rs261338	chr15_58442806_A_G	15	58442806	1.13e-26	Cadby et al. 2022	rs261338
LIPC, LIPC-AS1, ALDH1A2	PE(16:0_22:6)	rs534933	chr15_58443023_A_C	15	58443023	1.07e-26	Cadby et al. 2022	rs534933
LIPC, LIPC-AS1, ALDH1A2	PE(16:0_22:6)	rs4775046	chr15_58444579_C_T	15	58444579	2.22e-09	Cadby et al. 2022	rs4775046
LIPC, LIPC-AS1, ALDH1A2	PE(16:0_22:6)	rs473224	chr15_58445142_T_G	15	58445142	5.23e-23	Cadby et al. 2022	rs473224
LIPC, LIPC-AS1, ALDH1A2	PE(16:0_22:6)	rs488490	chr15_58445462_C_A	15	58445462	3.83e-23	Cadby et al. 2022	rs488490
LIPC, LIPC-AS1, ALDH1A2	PE(16:0_22:6)	rs12914626	chr15_58446224_C_T	15	58446224	8.47e-14	Cadby et al. 2022	rs12914626
LIPC, LIPC-AS1, ALDH1A2	PE(16:0_22:6)	rs17269264	chr15_58446561_G_A	15	58446561	4.49e-08	Cadby et al. 2022	rs17269264
LIPC, LIPC-AS1, ALDH1A2	PE(16:0_22:6)	rs573922	chr15_58447895_C_T	15	58447895	8.17e-21	Cadby et al. 2022	rs573922
LIPC, LIPC-AS1, ALDH1A2	PE(16:0_22:6)	rs485671	chr15_58448935_A_C	15	58448935	4.83e-22	Cadby et al. 2022	rs485671
LIPC, LIPC-AS1, ALDH1A2	PE(16:0_22:6)	rs485538	chr15_58448978_C_T	15	58448978	5.03e-22	Cadby et al. 2022	rs485538
LIPC, LIPC-AS1, ALDH1A2	PE(16:0_22:6)	rs572410	chr15_58449185_C_G	15	58449185	1.51e-22	Cadby et al. 2022	rs572410
LIPC, LIPC-AS1, ALDH1A2	PE(16:0_22:6)	rs686958	chr15_58449685_T_A	15	58449685	6.27e-27	Cadby et al. 2022	rs686958
LIPC, LIPC-AS1, ALDH1A2	PE(16:0_22:6)	rs567746	chr15_58449692_A_G	15	58449692	3.45e-27	Cadby et al. 2022	rs567746
LIPC, LIPC-AS1, ALDH1A2	PE(16:0_22:6)	rs261336	chr15_58450219_G_A	15	58450219	3.25e-22	Cadby et al. 2022	rs261336
LIPC, LIPC-AS1, ALDH1A2	PE(16:0_22:6)	rs11858164	chr15_58450532_T_G	15	58450532	6.06e-09	Cadby et al. 2022	rs11858164
LIPC, LIPC-AS1, ALDH1A2	PE(16:0_22:6)	rs8041059	chr15_58451510_C_T	15	58451510	2e-08	Cadby et al. 2022	rs8041059
LIPC	PE(16:0_22:6)	rs113298164	chr15_58563549_C_T	15	58563549	1.92e-08	Cadby et al. 2022	rs113298164
MYRF, MYRF-AS1, DAGLA	PE(16:1_18:2)	rs198421	chr11_61750765_G_A	11	61750765	8.71e-09	Cadby et al. 2022	rs198421
MYRF, MYRF-AS1	PE(16:1_18:2)	rs198459	chr11_61757548_G_A	11	61757548	6e-09	Cadby et al. 2022	rs198459
MYRF, TMEM258	PE(16:1_18:2)	rs2269928	chr11_61770057_T_G	11	61770057	2.81e-11	Cadby et al. 2022	rs2269928
MYRF, TMEM258	PE(16:1_18:2)	rs149804	chr11_61771134_A_G	11	61771134	6.37e-09	Cadby et al. 2022	rs149804
MYRF, TMEM258	PE(16:1_18:2)	rs149803	chr11_61771548_C_G	11	61771548	1.44e-11	Cadby et al. 2022	rs149803
MYRF, TMEM258	PE(16:1_18:2)	rs174528	chr11_61776027_T_C	11	61776027	1.83e-46	Cadby et al. 2022	rs174528
MYRF, TMEM258	PE(16:1_18:2)	rs174529	chr11_61776489_T_C	11	61776489	4.62e-46	Cadby et al. 2022	rs174529
MYRF, TMEM258	PE(16:1_18:2)	rs174530	chr11_61779120_A_G	11	61779120	4.76e-46	Cadby et al. 2022	rs174530
MYRF, TMEM258	PE(16:1_18:2)	rs7943728	chr11_61779596_G_A	11	61779596	1.42e-15	Cadby et al. 2022	rs7943728
MYRF, TMEM258	PE(16:1_18:2)	rs108499	chr11_61779765_C_T	11	61779765	2.12e-39	Cadby et al. 2022	rs108499
MYRF, TMEM258	PE(16:1_18:2)	rs509360	chr11_61781087_A_G	11	61781087	9.52e-13	Cadby et al. 2022	rs509360
MYRF, TMEM258	PE(16:1_18:2)	rs174532	chr11_61781402_G_A	11	61781402	1.31e-14	Cadby et al. 2022	rs174532
MYRF, TMEM258	PE(16:1_18:2)	rs174533	chr11_61781553_G_A	11	61781553	3.23e-54	Cadby et al. 2022	rs174533
MYRF, TMEM258	PE(16:1_18:2)	rs174534	chr11_61781986_A_G	11	61781986	2.65e-38	Cadby et al. 2022	rs174534
MYRF, TMEM258	PE(16:1_18:2)	rs174535	chr11_61783884_T_C	11	61783884	5.51e-53	Cadby et al. 2022	rs174535
TMEM258, MYRF	PE(16:1_18:2)	rs174536	chr11_61784455_A_C	11	61784455	9.63e-54	Cadby et al. 2022	rs174536
TMEM258, MYRF	PE(16:1_18:2)	rs174537	chr11_61785208_G_T	11	61785208	1.32e-54	Cadby et al. 2022	rs174537
FEN1, FADS2, MYRF, TMEM258, MIR611	PE(16:1_18:2)	rs61896141	chr11_61788567_A_C	11	61788567	3.19e-17	Cadby et al. 2022	rs61896141
FEN1, FADS2, MYRF, MIR611, TMEM258	PE(16:1_18:2)	rs102275	chr11_61790331_T_C	11	61790331	1.9e-54	Cadby et al. 2022	rs102275
FEN1, FADS2, MYRF, MIR611, TMEM258	PE(16:1_18:2)	rs102274	chr11_61790354_T_C	11	61790354	9.25e-55	Cadby et al. 2022	rs102274
TMEM258, MIR611, FEN1, FADS2, MYRF	PE(16:1_18:2)	rs174538	chr11_61792609_G_A	11	61792609	9.15e-45	Cadby et al. 2022	rs174538
FEN1, TMEM258, MIR611, FADS1, FADS2	PE(16:1_18:2)	rs4246215	chr11_61796827_G_T	11	61796827	6.32e-51	Cadby et al. 2022	rs4246215
FEN1, FADS1, FADS2	PE(16:1_18:2)	rs174541	chr11_61798436_T_C	11	61798436	8.78e-51	Cadby et al. 2022	rs174541
FADS1, FEN1, FADS2	PE(16:1_18:2)	rs174544	chr11_61800281_C_A	11	61800281	4.68e-49	Cadby et al. 2022	rs174544
FADS1, FEN1, FADS2	PE(16:1_18:2)	rs174545	chr11_61801834_C_G	11	61801834	1.37e-54	Cadby et al. 2022	rs174545
FADS1, FADS2	PE(16:1_18:2)	rs174546	chr11_61802358_C_T	11	61802358	1.37e-54	Cadby et al. 2022	rs174546
FADS1, FADS2	PE(16:1_18:2)	rs174547	chr11_61803311_T_C	11	61803311	1.38e-54	Cadby et al. 2022	rs174547
FADS1, FADS2	PE(16:1_18:2)	rs174548	chr11_61803876_C_G	11	61803876	9.62e-50	Cadby et al. 2022	rs174548
FADS1, FADS2	PE(16:1_18:2)	rs174549	chr11_61803910_G_A	11	61803910	4.39e-49	Cadby et al. 2022	rs174549
FADS1, FADS2	PE(16:1_18:2)	rs174550	chr11_61804006_T_C	11	61804006	1.41e-54	Cadby et al. 2022	rs174550
FADS1, FADS2	PE(16:1_18:2)	rs4564341	chr11_61806068_C_T	11	61806068	1.53e-19	Cadby et al. 2022	rs4564341
FADS1, FADS2	PE(16:1_18:2)	rs174553	chr11_61807686_A_G	11	61807686	1.54e-54	Cadby et al. 2022	rs174553
FADS1, FADS2, MIR1908	PE(16:1_18:2)	rs174554	chr11_61811991_A_G	11	61811991	2.9e-54	Cadby et al. 2022	rs174554
FADS1, FADS2, MIR1908	PE(16:1_18:2)	rs174555	chr11_61812288_T_C	11	61812288	4.05e-49	Cadby et al. 2022	rs174555
FADS1, FADS2, MIR1908	PE(16:1_18:2)	rs174556	chr11_61813163_C_T	11	61813163	5.8e-49	Cadby et al. 2022	rs174556
FADS1, FADS2, MIR1908	PE(16:1_18:2)	rs174559	chr11_61814184_G_A	11	61814184	4.01e-40	Cadby et al. 2022	rs174559
FADS1, FADS2, MIR1908	PE(16:1_18:2)	rs174560	chr11_61814292_T_C	11	61814292	9.34e-50	Cadby et al. 2022	rs174560
FADS1, FADS2, MIR1908	PE(16:1_18:2)	rs174561	chr11_61815236_T_C	11	61815236	4.11e-49	Cadby et al. 2022	rs174561
FADS1, MIR1908, FADS2	PE(16:1_18:2)	rs174562	chr11_61817672_A_G	11	61817672	1.87e-54	Cadby et al. 2022	rs174562
FADS1, FADS2	PE(16:1_18:2)	rs174564	chr11_61820833_A_G	11	61820833	1.74e-55	Cadby et al. 2022	rs174564
FADS1, FADS2	PE(16:1_18:2)	rs28456	chr11_61822009_A_G	11	61822009	2.66e-49	Cadby et al. 2022	rs28456
FADS2, FADS1	PE(16:1_18:2)	rs174565	chr11_61824164_C_G	11	61824164	1.38e-22	Cadby et al. 2022	rs174565
FADS2, FADS1	PE(16:1_18:2)	rs174566	chr11_61824890_A_G	11	61824890	1.04e-54	Cadby et al. 2022	rs174566
FADS2, FADS1	PE(16:1_18:2)	rs174567	chr11_61825533_A_G	11	61825533	1.44e-54	Cadby et al. 2022	rs174567
FADS2, FADS1	PE(16:1_18:2)	rs174568	chr11_61826344_C_T	11	61826344	4.55e-54	Cadby et al. 2022	rs174568
FADS2, FADS1	PE(16:1_18:2)	rs968567	chr11_61828092_C_T	11	61828092	9.65e-17	Cadby et al. 2022	rs968567
FADS2, FADS1	PE(16:1_18:2)	rs99780	chr11_61829161_C_T	11	61829161	7.75e-55	Cadby et al. 2022	rs99780
FADS1, FADS2	PE(16:1_18:2)	rs174570	chr11_61829740_C_T	11	61829740	1.78e-22	Cadby et al. 2022	rs174570
FADS1, FADS2	PE(16:1_18:2)	rs1535	chr11_61830500_A_G	11	61830500	1.61e-54	Cadby et al. 2022	rs1535
FADS1, FADS2	PE(16:1_18:2)	rs174572	chr11_61830816_C_T	11	61830816	1.83e-29	Cadby et al. 2022	rs174572
FADS1, FADS2	PE(16:1_18:2)	rs61897793	chr11_61831875_G_A	11	61831875	1.1e-16	Cadby et al. 2022	rs61897793
FADS1, FADS2	PE(16:1_18:2)	rs174573	chr11_61832855_G_A	11	61832855	2.81e-29	Cadby et al. 2022	rs174573
FADS1, FADS2	PE(16:1_18:2)	rs174574	chr11_61832870_A_C	11	61832870	6.66e-54	Cadby et al. 2022	rs174574
FADS1, FADS2	PE(16:1_18:2)	rs2524296	chr11_61833906_C_T	11	61833906	1.41e-17	Cadby et al. 2022	rs2524296
FADS2	PE(16:1_18:2)	rs2845574	chr11_61834400_C_T	11	61834400	1.87e-17	Cadby et al. 2022	rs2845574
FADS2	PE(16:1_18:2)	rs2845573	chr11_61834436_A_G	11	61834436	1.72e-17	Cadby et al. 2022	rs2845573
FADS2	PE(16:1_18:2)	rs174575	chr11_61834531_C_G	11	61834531	5.85e-30	Cadby et al. 2022	rs174575
FADS2	PE(16:1_18:2)	rs2727270	chr11_61835765_C_T	11	61835765	6.33e-26	Cadby et al. 2022	rs2727270
FADS2	PE(16:1_18:2)	rs2727271	chr11_61835886_A_T	11	61835886	6.74e-26	Cadby et al. 2022	rs2727271
FADS2	PE(16:1_18:2)	rs174576	chr11_61836038_C_A	11	61836038	5.57e-54	Cadby et al. 2022	rs174576
FADS2	PE(16:1_18:2)	rs117220229	chr11_61836852_T_A	11	61836852	1.5e-08	Cadby et al. 2022	rs117220229
FADS2	PE(16:1_18:2)	rs2524299	chr11_61837310_A_T	11	61837310	3.05e-25	Cadby et al. 2022	rs2524299
FADS2	PE(16:1_18:2)	rs174577	chr11_61837342_C_A	11	61837342	1.43e-53	Cadby et al. 2022	rs174577
FADS2	PE(16:1_18:2)	rs2072113	chr11_61837495_C_T	11	61837495	1.61e-25	Cadby et al. 2022	rs2072113
FADS2	PE(16:1_18:2)	rs2072114	chr11_61837743_A_G	11	61837743	8.77e-23	Cadby et al. 2022	rs2072114
FADS2	PE(16:1_18:2)	rs174578	chr11_61838027_T_A	11	61838027	1.86e-53	Cadby et al. 2022	rs174578
FADS2	PE(16:1_18:2)	rs174579	chr11_61838141_C_T	11	61838141	1.45e-21	Cadby et al. 2022	rs174579
FADS2	PE(16:1_18:2)	rs174580	chr11_61839170_A_G	11	61839170	9.99e-53	Cadby et al. 2022	rs174580
FADS2	PE(16:1_18:2)	rs174581	chr11_61839211_G_A	11	61839211	1.01e-52	Cadby et al. 2022	rs174581
FADS2	PE(16:1_18:2)	rs174582	chr11_61839696_A_G	11	61839696	1.99e-21	Cadby et al. 2022	rs174582
FADS2	PE(16:1_18:2)	rs2526680	chr11_61843744_C_T	11	61843744	2.25e-17	Cadby et al. 2022	rs2727265
FADS2	PE(16:1_18:2)	rs174583	chr11_61842278_C_T	11	61842278	5.57e-53	Cadby et al. 2022	rs174583
FADS2	PE(16:1_18:2)	rs174584	chr11_61843278_G_A	11	61843278	5.6e-53	Cadby et al. 2022	rs174584
FADS2	PE(16:1_18:2)	rs2526680	chr11_61843744_C_T	11	61843744	1.39e-17	Cadby et al. 2022	rs2526680
FADS2	PE(16:1_18:2)	rs174585	chr11_61844222_G_A	11	61844222	1.92e-21	Cadby et al. 2022	rs174585
FADS2	PE(16:1_18:2)	rs174587	chr11_61845358_C_T	11	61845358	1.36e-19	Cadby et al. 2022	rs174587
FADS2	PE(16:1_18:2)	rs93923	chr11_61846273_C_T	11	61846273	3.85e-20	Cadby et al. 2022	rs93923
FADS2	PE(16:1_18:2)	rs2845572	chr11_61847123_G_A	11	61847123	5.16e-18	Cadby et al. 2022	rs2845572
FADS2	PE(16:1_18:2)	rs174589	chr11_61848331_C_G	11	61848331	1.2e-19	Cadby et al. 2022	rs174589
FADS2	PE(16:1_18:2)	rs2851682	chr11_61848540_A_G	11	61848540	1.74e-17	Cadby et al. 2022	rs2851682
FADS2	PE(16:1_18:2)	rs174590	chr11_61849505_G_C	11	61849505	8.34e-20	Cadby et al. 2022	rs174590
FADS2	PE(16:1_18:2)	rs174591	chr11_61850204_T_A	11	61850204	5.3e-28	Cadby et al. 2022	rs174591
FADS2	PE(16:1_18:2)	rs2727263	chr11_61850540_C_T	11	61850540	8.43e-15	Cadby et al. 2022	rs2727263
FADS2	PE(16:1_18:2)	rs61897795	chr11_61850697_A_G	11	61850697	1.15e-15	Cadby et al. 2022	rs61897795
FADS2	PE(16:1_18:2)	rs174592	chr11_61851136_A_G	11	61851136	8.97e-49	Cadby et al. 2022	rs174592
FADS2	PE(16:1_18:2)	rs174593	chr11_61851359_T_C	11	61851359	2.75e-25	Cadby et al. 2022	rs174593
FADS2	PE(16:1_18:2)	rs174594	chr11_61852357_C_A	11	61852357	2.08e-47	Cadby et al. 2022	rs174594
FADS2	PE(16:1_18:2)	rs174595	chr11_61852421_C_T	11	61852421	3.15e-17	Cadby et al. 2022	rs174595
FADS2	PE(16:1_18:2)	rs174597	chr11_61853568_G_C	11	61853568	1.33e-17	Cadby et al. 2022	rs174597
FADS2	PE(16:1_18:2)	rs174598	chr11_61853722_G_A	11	61853722	1.63e-37	Cadby et al. 2022	rs174598
FADS2	PE(16:1_18:2)	rs174599	chr11_61854084_G_C	11	61854084	1.1e-46	Cadby et al. 2022	rs174599
FADS2	PE(16:1_18:2)	rs174600	chr11_61854755_T_C	11	61854755	3.9e-37	Cadby et al. 2022	rs174600
FADS2	PE(16:1_18:2)	rs174601	chr11_61855668_C_T	11	61855668	4.56e-47	Cadby et al. 2022	rs174601
FADS2	PE(16:1_18:2)	rs2526678	chr11_61856321_G_A	11	61856321	2.13e-15	Cadby et al. 2022	rs2526678
FADS2	PE(16:1_18:2)	rs97384	chr11_61856709_T_C	11	61856709	2.51e-43	Cadby et al. 2022	rs97384
FADS2	PE(16:1_18:2)	rs174602	chr11_61856942_T_C	11	61856942	3.48e-09	Cadby et al. 2022	rs174602
FADS2	PE(16:1_18:2)	rs174603	chr11_61858734_G_A	11	61858734	6.53e-20	Cadby et al. 2022	rs174603
FADS2	PE(16:1_18:2)	rs174604	chr11_61858798_C_G	11	61858798	1.05e-24	Cadby et al. 2022	rs174604
FADS2	PE(16:1_18:2)	rs174605	chr11_61859449_G_T	11	61859449	8.95e-17	Cadby et al. 2022	rs174605
FADS2	PE(16:1_18:2)	rs174606	chr11_61859501_G_T	11	61859501	8.46e-18	Cadby et al. 2022	rs174606
FADS2	PE(16:1_18:2)	rs174607	chr11_61859849_G_C	11	61859849	3.66e-15	Cadby et al. 2022	rs174607
FADS2	PE(16:1_18:2)	rs174608	chr11_61860012_A_G	11	61860012	2.15e-16	Cadby et al. 2022	rs174608
FADS2	PE(16:1_18:2)	rs174609	chr11_61860339_T_C	11	61860339	1.97e-17	Cadby et al. 2022	rs174609
FADS2	PE(16:1_18:2)	rs174610	chr11_61860361_A_G	11	61860361	2.25e-17	Cadby et al. 2022	rs174610
FADS2	PE(16:1_18:2)	rs174611	chr11_61860409_T_C	11	61860409	2.62e-16	Cadby et al. 2022	rs174611
FADS2	PE(16:1_18:2)	rs174612	chr11_61860794_C_G	11	61860794	2.47e-17	Cadby et al. 2022	rs174612
FADS2	PE(16:1_18:2)	rs174613	chr11_61861020_G_A	11	61861020	1.75e-17	Cadby et al. 2022	rs174613
FADS2	PE(16:1_18:2)	rs174614	chr11_61861443_T_C	11	61861443	1.87e-17	Cadby et al. 2022	rs174614
FADS2	PE(16:1_18:2)	rs1297303	chr11_61861443_T_C	11	61861443	1.85e-17	Cadby et al. 2022	rs174615
FADS2	PE(16:1_18:2)	rs174616	chr11_61861650_G_A	11	61861650	2.03e-17	Cadby et al. 2022	rs174616
FADS2	PE(16:1_18:2)	rs174617	chr11_61861694_A_G	11	61861694	2.94e-17	Cadby et al. 2022	rs174617
FADS2	PE(16:1_18:2)	rs174618	chr11_61861850_T_C	11	61861850	2.21e-14	Cadby et al. 2022	rs174618
FADS2	PE(16:1_18:2)	rs174619	chr11_61862194_A_G	11	61862194	5.98e-17	Cadby et al. 2022	rs174619
FADS2	PE(16:1_18:2)	rs174620	chr11_61862275_A_G	11	61862275	5.36e-14	Cadby et al. 2022	rs174620
FADS2	PE(16:1_18:2)	rs174621	chr11_61862632_G_A	11	61862632	5.23e-15	Cadby et al. 2022	rs174621
FADS2	PE(16:1_18:2)	rs174622	chr11_61864455_G_A	11	61864455	5.61e-15	Cadby et al. 2022	rs174622
FADS2, FADS2, FADS3	PE(16:1_18:2)	rs174623	chr11_61867822_G_A	11	61867822	6.95e-16	Cadby et al. 2022	rs174623
FADS2, FADS3, FADS2, FADS3	PE(16:1_18:2)	rs174620	chr11_61862275_A_G	11	61862275	6.79e-13	Cadby et al. 2022	rs174625
FADS2, FADS3, FADS2, FADS3	PE(16:1_18:2)	rs174626	chr11_61869585_G_A	11	61869585	3.92e-15	Cadby et al. 2022	rs174626
, FADS2, FADS3, FADS2, FADS3	PE(16:1_18:2)	rs174627	chr11_61869994_G_A	11	61869994	9.4e-10	Cadby et al. 2022	rs174627
FADS2, FADS3, FADS2, FADS3	PE(16:1_18:2)	rs174628	chr11_61870115_T_C	11	61870115	2.56e-14	Cadby et al. 2022	rs174628
FADS2, FADS3, FADS2, FADS3	PE(16:1_18:2)	rs422249	chr11_61872016_T_C	11	61872016	6.11e-18	Cadby et al. 2022	rs422249
FADS2, FADS3, FADS2, FADS3	PE(16:1_18:2)	rs174448	chr11_61872101_G_A	11	61872101	1.95e-20	Cadby et al. 2022	rs174448
FADS3, FADS2, FADS3	PE(16:1_18:2)	rs174449	chr11_61872907_G_A	11	61872907	9.41e-21	Cadby et al. 2022	rs174449
FADS3	PE(16:1_18:2)	rs174450	chr11_61874070_G_T	11	61874070	2.34e-14	Cadby et al. 2022	rs174450
FADS3	PE(16:1_18:2)	rs174451	chr11_61875291_C_T	11	61875291	4.76e-13	Cadby et al. 2022	rs174451
FADS3	PE(16:1_18:2)	rs174453	chr11_61878495_C_G	11	61878495	1.58e-13	Cadby et al. 2022	rs174453
FADS3	PE(16:1_18:2)	rs174634	chr11_61879915_G_C	11	61879915	6.07e-17	Cadby et al. 2022	rs174634
FADS3	PE(16:1_18:2)	rs174635	chr11_61879955_T_G	11	61879955	6.08e-17	Cadby et al. 2022	rs174635
FADS3	PE(16:1_18:2)	rs174454	chr11_61883275_G_A	11	61883275	4.37e-18	Cadby et al. 2022	rs174454
FADS3	PE(16:1_18:2)	rs1000778	chr11_61887833_A_G	11	61887833	1.23e-16	Cadby et al. 2022	rs1000778
FADS3	PE(16:1_18:2)	rs174455	chr11_61888645_G_A	11	61888645	1.06e-19	Cadby et al. 2022	rs174455
FADS3	PE(16:1_18:2)	rs174456	chr11_61888710_C_A	11	61888710	1.3e-16	Cadby et al. 2022	rs174456
FADS3	PE(16:1_18:2)	rs1151144	chr11_61889113_T_C	11	61889113	1.38e-16	Cadby et al. 2022	rs1151144
FADS3	PE(16:1_18:2)	rs1295988	chr11_61889186_A_C	11	61889186	1.41e-16	Cadby et al. 2022	rs1295988
FADS3	PE(16:1_18:2)	rs174457	chr11_61889503_T_C	11	61889503	1.42e-16	Cadby et al. 2022	rs174457
FADS3	PE(16:1_18:2)	rs174458	chr11_61889523_C_T	11	61889523	1.47e-19	Cadby et al. 2022	rs174458
FADS3	PE(16:1_18:2)	rs174459	chr11_61889578_C_T	11	61889578	1.56e-16	Cadby et al. 2022	rs174459
FADS3	PE(16:1_18:2)	rs174460	chr11_61889638_C_T	11	61889638	1.61e-19	Cadby et al. 2022	rs174460
FADS3	PE(16:1_18:2)	rs174461	chr11_61889929_A_C	11	61889929	1.63e-16	Cadby et al. 2022	rs174461
FADS3	PE(16:1_18:2)	rs174462	chr11_61890194_G_A	11	61890194	1.26e-13	Cadby et al. 2022	rs174462
FADS3	PE(16:1_18:2)	rs174463	chr11_61890366_G_A	11	61890366	1.81e-16	Cadby et al. 2022	rs174463
FADS3	PE(16:1_18:2)	rs174464	chr11_61890454_A_G	11	61890454	1.79e-16	Cadby et al. 2022	rs174464
FADS3	PE(16:1_18:2)	rs693672	chr11_61891157_T_C	11	61891157	7.56e-13	Cadby et al. 2022	rs693672
FADS3	PE(16:1_18:2)	rs174465	chr11_61891328_C_T	11	61891328	9.09e-19	Cadby et al. 2022	rs174465
FADS3	PE(16:1_18:2)	rs174466	chr11_61891824_A_G	11	61891824	5.82e-15	Cadby et al. 2022	rs174466
FADS3, RAB3IL1, FADS3, RAB3IL1	PE(16:1_18:2)	rs174468	chr11_61896219_G_A	11	61896219	1.83e-13	Cadby et al. 2022	rs174468
RAB3IL1	PE(16:1_18:2)	rs174469	chr11_61899971_C_T	11	61899971	6.64e-11	Cadby et al. 2022	rs174469
RAB3IL1	PE(16:1_18:2)	rs174470	chr11_61902136_G_A	11	61902136	2.12e-11	Cadby et al. 2022	rs174470
RAB3IL1	PE(16:1_18:2)	rs174471	chr11_61902565_C_T	11	61902565	8.06e-13	Cadby et al. 2022	rs174471
RAB3IL1	PE(16:1_18:2)	rs1151139	chr11_61903684_C_T	11	61903684	4.7e-11	Cadby et al. 2022	rs1151139
RAB3IL1	PE(16:1_18:2)	rs174472	chr11_61904484_A_G	11	61904484	1.03e-09	Cadby et al. 2022	rs174472
RAB3IL1	PE(16:1_18:2)	rs174473	chr11_61904763_T_C	11	61904763	2.93e-13	Cadby et al. 2022	rs174473
RAB3IL1	PE(16:1_18:2)	rs174474	chr11_61904793_T_C	11	61904793	1.18e-12	Cadby et al. 2022	rs174474
RAB3IL1	PE(16:1_18:2)	rs174475	chr11_61905173_G_C	11	61905173	2.28e-10	Cadby et al. 2022	rs174475
RAB3IL1	PE(16:1_18:2)	rs174476	chr11_61906646_C_T	11	61906646	2.29e-12	Cadby et al. 2022	rs174476
RAB3IL1	PE(16:1_18:2)	rs666870	chr11_61910007_G_A	11	61910007	3.13e-12	Cadby et al. 2022	rs666870
RAB3IL1	PE(16:1_18:2)	rs174478	chr11_61911104_T_G	11	61911104	2.16e-12	Cadby et al. 2022	rs174478
RAB3IL1	PE(16:1_18:2)	rs174479	chr11_61911282_C_G	11	61911282	2.03e-11	Cadby et al. 2022	rs174479
ALDH1A2	PE(16:1_18:2)	rs62001677	chr15_58276517_C_T	15	58276517	4.63e-08	Cadby et al. 2022	rs62001677
ALDH1A2	PE(16:1_18:2)	rs4775039	chr15_58378698_C_G	15	58378698	1.62e-09	Cadby et al. 2022	rs4775039
ALDH1A2	PE(16:1_18:2)	rs1601933	chr15_58379360_C_T	15	58379360	1.08e-10	Cadby et al. 2022	rs1601933
ALDH1A2	PE(16:1_18:2)	rs1601935	chr15_58379566_G_T	15	58379566	2.84e-18	Cadby et al. 2022	rs1601935
ALDH1A2	PE(16:1_18:2)	rs12908474	chr15_58379935_C_T	15	58379935	1.18e-09	Cadby et al. 2022	rs12908474
ALDH1A2	PE(16:1_18:2)	rs62001736	chr15_58381852_G_A	15	58381852	3.54e-19	Cadby et al. 2022	rs62001736
ALDH1A2	PE(16:1_18:2)	rs2043082	chr15_58382109_G_A	15	58382109	2.4e-20	Cadby et al. 2022	rs2043082
ALDH1A2	PE(16:1_18:2)	rs4775041	chr15_58382496_G_C	15	58382496	3.78e-19	Cadby et al. 2022	rs4775041
ALDH1A2	PE(16:1_18:2)	rs80123226	chr15_58383833_A_T	15	58383833	2.49e-19	Cadby et al. 2022	rs80123226
ALDH1A2	PE(16:1_18:2)	rs11858759	chr15_58384622_G_A	15	58384622	2.63e-19	Cadby et al. 2022	rs11858759
ALDH1A2	PE(16:1_18:2)	rs11071377	chr15_58385196_A_T	15	58385196	1.37e-11	Cadby et al. 2022	rs11071377
ALDH1A2	PE(16:1_18:2)	rs10468017	chr15_58386313_C_T	15	58386313	1.84e-21	Cadby et al. 2022	rs10468017
ALDH1A2	PE(16:1_18:2)	rs261290	chr15_58386521_T_C	15	58386521	9.36e-23	Cadby et al. 2022	rs261290
ALDH1A2	PE(16:1_18:2)	rs56358871	chr15_58387188_G_C	15	58387188	3.47e-11	Cadby et al. 2022	rs56358871
ALDH1A2	PE(16:1_18:2)	rs7350789	chr15_58387469_G_A	15	58387469	1.97e-21	Cadby et al. 2022	rs7350789
ALDH1A2	PE(16:1_18:2)	rs261291	chr15_58387979_T_C	15	58387979	1.17e-21	Cadby et al. 2022	rs261291
ALDH1A2	PE(16:1_18:2)	rs7177289	chr15_58387985_C_T	15	58387985	2.02e-21	Cadby et al. 2022	rs7177289
ALDH1A2	PE(16:1_18:2)	rs2414577	chr15_58388439_T_C	15	58388439	7.8e-22	Cadby et al. 2022	rs2414577
ALDH1A2	PE(16:1_18:2)	rs2414578	chr15_58388440_T_C	15	58388440	7.41e-22	Cadby et al. 2022	rs2414578
ALDH1A2	PE(16:1_18:2)	rs35853021	chr15_58388444_G_T	15	58388444	5.17e-20	Cadby et al. 2022	rs35853021
ALDH1A2	PE(16:1_18:2)	rs2043085	chr15_58388755_T_C	15	58388755	1.79e-24	Cadby et al. 2022	rs2043085
ALDH1A2	PE(16:1_18:2)	rs56358871	chr15_58387188_G_C	15	58387188	1.51e-11	Cadby et al. 2022	rs28698356
ALDH1A2	PE(16:1_18:2)	rs2043084	chr15_58390297_G_C	15	58390297	9.93e-14	Cadby et al. 2022	rs2043084
ALDH1A2	PE(16:1_18:2)	rs1532085	chr15_58391167_A_G	15	58391167	1.69e-24	Cadby et al. 2022	rs1532085
ALDH1A2	PE(16:1_18:2)	rs12905732	chr15_58391343_G_C	15	58391343	2.83e-12	Cadby et al. 2022	rs12905732
ALDH1A2	PE(16:1_18:2)	rs11853674	chr15_58391858_A_G	15	58391858	1.66e-13	Cadby et al. 2022	rs11853674
ALDH1A2	PE(16:1_18:2)	rs17821274	chr15_58392279_T_C	15	58392279	2.86e-08	Cadby et al. 2022	rs17821274
ALDH1A2	PE(16:1_18:2)	rs4775044	chr15_58392768_T_G	15	58392768	1.23e-17	Cadby et al. 2022	rs4775044
ALDH1A2	PE(16:1_18:2)	rs261298	chr15_58393958_C_G	15	58393958	9.91e-11	Cadby et al. 2022	rs261298
ALDH1A2	PE(16:1_18:2)	rs261299	chr15_58394053_G_A	15	58394053	5.86e-11	Cadby et al. 2022	rs261299
ALDH1A2	PE(16:1_18:2)	rs75663614	chr15_58394841_T_C	15	58394841	3.29e-10	Cadby et al. 2022	rs75663614
ALDH1A2	PE(16:1_18:2)	rs7171102	chr15_58395331_G_A	15	58395331	3.14e-13	Cadby et al. 2022	rs7171102
ALDH1A2	PE(16:1_18:2)	rs174418	chr15_58395404_T_C	15	58395404	6.1e-20	Cadby et al. 2022	rs174418
ALDH1A2	PE(16:1_18:2)	rs493258	chr15_58395681_T_C	15	58395681	3.46e-17	Cadby et al. 2022	rs493258
ALDH1A2	PE(16:1_18:2)	rs920915	chr15_58396268_C_G	15	58396268	6.95e-18	Cadby et al. 2022	rs920915
ALDH1A2	PE(16:1_18:2)	rs920916	chr15_58396278_G_A	15	58396278	2.23e-17	Cadby et al. 2022	rs920916
ALDH1A2	PE(16:1_18:2)	rs11855284	chr15_58396988_T_C	15	58396988	3.05e-12	Cadby et al. 2022	rs11855284
ALDH1A2	PE(16:1_18:2)	rs11858481	chr15_58396998_C_T	15	58396998	1.43e-13	Cadby et al. 2022	rs11858481
ALDH1A2	PE(16:1_18:2)	rs415799	chr15_58398555_G_A	15	58398555	9.84e-16	Cadby et al. 2022	rs415799
ALDH1A2	PE(16:1_18:2)	rs443401	chr15_58399896_C_G	15	58399896	3.47e-16	Cadby et al. 2022	rs443401
ALDH1A2	PE(16:1_18:2)	rs397923	chr15_58399919_A_T	15	58399919	1.07e-18	Cadby et al. 2022	rs397923
ALDH1A2	PE(16:1_18:2)	rs35128881	chr15_58399949_G_T	15	58399949	6.41e-13	Cadby et al. 2022	rs35128881
ALDH1A2	PE(16:1_18:2)	rs12708454	chr15_58400003_A_C	15	58400003	4.2e-10	Cadby et al. 2022	rs12708454
ALDH1A2	PE(16:1_18:2)	rs12906722	chr15_58400516_C_T	15	58400516	2.19e-13	Cadby et al. 2022	rs12906722
ALDH1A2	PE(16:1_18:2)	rs16940204	chr15_58400737_C_T	15	58400737	9.04e-13	Cadby et al. 2022	rs16940204
ALDH1A2	PE(16:1_18:2)	rs487766	chr15_58401661_C_T	15	58401661	1.18e-12	Cadby et al. 2022	rs487766
ALDH1A2	PE(16:1_18:2)	rs723967	chr15_58404101_T_C	15	58404101	3.19e-17	Cadby et al. 2022	rs723967
LIPC, ALDH1A2	PE(16:1_18:2)	rs12440032	chr15_58405635_C_G	15	58405635	1.76e-13	Cadby et al. 2022	rs12440032
LIPC, ALDH1A2	PE(16:1_18:2)	rs62000864	chr15_58406044_T_G	15	58406044	7.56e-11	Cadby et al. 2022	rs62000864
LIPC, ALDH1A2	PE(16:1_18:2)	rs12440217	chr15_58406158_G_A	15	58406158	1.78e-13	Cadby et al. 2022	rs12440217
LIPC, ALDH1A2	PE(16:1_18:2)	rs11856159	chr15_58406811_C_T	15	58406811	1.27e-13	Cadby et al. 2022	rs11856159
LIPC, ALDH1A2	PE(16:1_18:2)	rs60808669	chr15_58407000_T_G	15	58407000	3.01e-09	Cadby et al. 2022	rs60808669
LIPC, ALDH1A2	PE(16:1_18:2)	rs13329672	chr15_58407738_C_T	15	58407738	1.67e-11	Cadby et al. 2022	rs13329672
LIPC, ALDH1A2	PE(16:1_18:2)	rs17240869	chr15_58408112_T_C	15	58408112	1.79e-12	Cadby et al. 2022	rs17240869
LIPC, ALDH1A2	PE(16:1_18:2)	rs76457370	chr15_58408681_A_T	15	58408681	2.36e-09	Cadby et al. 2022	rs76457370
LIPC, ALDH1A2	PE(16:1_18:2)	rs17240876	chr15_58409352_A_G	15	58409352	1.14e-13	Cadby et al. 2022	rs17240876
LIPC, ALDH1A2	PE(16:1_18:2)	rs150364420	chr15_58409732_A_G	15	58409732	1.03e-13	Cadby et al. 2022	rs150364420
LIPC, ALDH1A2	PE(16:1_18:2)	rs12438999	chr15_58410126_A_G	15	58410126	8.35e-17	Cadby et al. 2022	rs12438999
LIPC, ALDH1A2	PE(16:1_18:2)	rs17821310	chr15_58410665_T_C	15	58410665	2.58e-12	Cadby et al. 2022	rs17821310
ALDH1A2, LIPC	PE(16:1_18:2)	rs17821316	chr15_58410870_A_C	15	58410870	6.23e-14	Cadby et al. 2022	rs17821316
ALDH1A2, LIPC	PE(16:1_18:2)	rs17821322	chr15_58410901_T_C	15	58410901	1.46e-12	Cadby et al. 2022	rs17821322
ALDH1A2, LIPC	PE(16:1_18:2)	rs55993842	chr15_58411865_G_T	15	58411865	5.35e-11	Cadby et al. 2022	rs55993842
ALDH1A2, LIPC	PE(16:1_18:2)	rs112516541	chr15_58415110_A_C	15	58415110	4.27e-10	Cadby et al. 2022	rs28442086
ALDH1A2, LIPC	PE(16:1_18:2)	rs76137124	chr15_58414533_C_T	15	58414533	9.86e-09	Cadby et al. 2022	rs77669185
ALDH1A2, LIPC	PE(16:1_18:2)	rs62000868	chr15_58413781_C_G	15	58413781	3.51e-11	Cadby et al. 2022	rs62000868
ALDH1A2, LIPC	PE(16:1_18:2)	rs76137124	chr15_58414533_C_T	15	58414533	5.18e-09	Cadby et al. 2022	rs76137124
ALDH1A2, LIPC	PE(16:1_18:2)	rs409668	chr15_58414727_T_A	15	58414727	8.36e-10	Cadby et al. 2022	rs409668
ALDH1A2, LIPC	PE(16:1_18:2)	rs112516541	chr15_58415110_A_C	15	58415110	4.53e-10	Cadby et al. 2022	rs112516541
ALDH1A2, LIPC	PE(16:1_18:2)	rs79341002	chr15_58415791_C_G	15	58415791	7.65e-09	Cadby et al. 2022	rs79341002
ALDH1A2, LIPC	PE(16:1_18:2)	rs60315394	chr15_58416982_C_T	15	58416982	2.56e-10	Cadby et al. 2022	rs60315394
ALDH1A2, LIPC	PE(16:1_18:2)	rs422137	chr15_58416983_G_A	15	58416983	6.88e-15	Cadby et al. 2022	rs422137
ALDH1A2, LIPC	PE(16:1_18:2)	rs55696635	chr15_58417551_G_A	15	58417551	4.17e-10	Cadby et al. 2022	rs55696635
ALDH1A2, LIPC	PE(16:1_18:2)	rs11071380	chr15_58418428_C_A	15	58418428	1.61e-09	Cadby et al. 2022	rs11071380
ALDH1A2, LIPC	PE(16:1_18:2)	rs62000870	chr15_58418537_T_C	15	58418537	1.44e-08	Cadby et al. 2022	rs62000870
ALDH1A2, LIPC	PE(16:1_18:2)	rs436965	chr15_58419455_C_T	15	58419455	8.53e-09	Cadby et al. 2022	rs436965
ALDH1A2, LIPC	PE(16:1_18:2)	rs11857380	chr15_58420004_T_G	15	58420004	3.82e-08	Cadby et al. 2022	rs11857380
ALDH1A2, LIPC	PE(16:1_18:2)	rs11854624	chr15_58420618_C_G	15	58420618	7.19e-10	Cadby et al. 2022	rs11854624
ALDH1A2, LIPC	PE(16:1_18:2)	rs11858279	chr15_58420774_T_C	15	58420774	1.4e-09	Cadby et al. 2022	rs11858279
ALDH1A2, LIPC	PE(16:1_18:2)	rs792902	chr15_58423845_A_G	15	58423845	4.35e-10	Cadby et al. 2022	rs792902
ALDH1A2, LIPC	PE(16:1_18:2)	rs515081	chr15_58424058_A_G	15	58424058	1.67e-11	Cadby et al. 2022	rs515081
LIPC, ALDH1A2	PE(16:1_18:2)	rs7170361	chr15_58426799_T_C	15	58426799	7.69e-10	Cadby et al. 2022	rs7170361
LIPC, ALDH1A2	PE(16:1_18:2)	rs11635491	chr15_58427542_G_A	15	58427542	3.48e-10	Cadby et al. 2022	rs11635491
LIPC, LIPC-AS1, ALDH1A2	PE(16:1_18:2)	rs1077835	chr15_58431227_A_G	15	58431227	9.49e-27	Cadby et al. 2022	rs1077835
LIPC, LIPC-AS1, ALDH1A2	PE(16:1_18:2)	rs1077834	chr15_58431280_T_C	15	58431280	9.04e-27	Cadby et al. 2022	rs1077834
LIPC, LIPC-AS1, ALDH1A2	PE(16:1_18:2)	rs1800588	chr15_58431476_C_T	15	58431476	2.69e-25	Cadby et al. 2022	rs1800588
LIPC, LIPC-AS1, ALDH1A2	PE(16:1_18:2)	rs2070895	chr15_58431740_G_A	15	58431740	8.96e-27	Cadby et al. 2022	rs2070895
LIPC-AS1, LIPC, ALDH1A2	PE(16:1_18:2)	rs8034802	chr15_58432593_T_A	15	58432593	8.21e-14	Cadby et al. 2022	rs8034802
LIPC-AS1, LIPC, ALDH1A2	PE(16:1_18:2)	rs8033940	chr15_58432643_G_A	15	58432643	5.32e-16	Cadby et al. 2022	rs8033940
LIPC-AS1, LIPC, ALDH1A2	PE(16:1_18:2)	rs633695	chr15_58433640_A_G	15	58433640	5.35e-13	Cadby et al. 2022	rs633695
LIPC-AS1, LIPC, ALDH1A2	PE(16:1_18:2)	rs261334	chr15_58434545_G_C	15	58434545	1.31e-23	Cadby et al. 2022	rs261334
LIPC, ALDH1A2, LIPC-AS1	PE(16:1_18:2)	rs261332	chr15_58435126_A_G	15	58435126	2.17e-23	Cadby et al. 2022	rs261332
LIPC, LIPC-AS1, ALDH1A2	PE(16:1_18:2)	rs588136	chr15_58438299_C_T	15	58438299	1.62e-22	Cadby et al. 2022	rs588136
LIPC, LIPC-AS1, ALDH1A2	PE(16:1_18:2)	rs261342	chr15_58438954_G_C	15	58438954	7.7e-22	Cadby et al. 2022	rs261342
LIPC, LIPC-AS1, ALDH1A2	PE(16:1_18:2)	rs261341	chr15_58439368_A_G	15	58439368	3.62e-11	Cadby et al. 2022	rs261341
LIPC, LIPC-AS1, ALDH1A2	PE(16:1_18:2)	rs261338	chr15_58442806_A_G	15	58442806	5.14e-13	Cadby et al. 2022	rs261338
LIPC, LIPC-AS1, ALDH1A2	PE(16:1_18:2)	rs534933	chr15_58443023_A_C	15	58443023	5.07e-13	Cadby et al. 2022	rs534933
LIPC, LIPC-AS1, ALDH1A2	PE(16:1_18:2)	rs473224	chr15_58445142_T_G	15	58445142	5.73e-12	Cadby et al. 2022	rs473224
LIPC, LIPC-AS1, ALDH1A2	PE(16:1_18:2)	rs488490	chr15_58445462_C_A	15	58445462	5.66e-12	Cadby et al. 2022	rs488490
LIPC, LIPC-AS1, ALDH1A2	PE(16:1_18:2)	rs573922	chr15_58447895_C_T	15	58447895	1.16e-10	Cadby et al. 2022	rs573922
LIPC, LIPC-AS1, ALDH1A2	PE(16:1_18:2)	rs485671	chr15_58448935_A_C	15	58448935	2.06e-11	Cadby et al. 2022	rs485671
LIPC, LIPC-AS1, ALDH1A2	PE(16:1_18:2)	rs485538	chr15_58448978_C_T	15	58448978	2.2e-11	Cadby et al. 2022	rs485538
LIPC, LIPC-AS1, ALDH1A2	PE(16:1_18:2)	rs572410	chr15_58449185_C_G	15	58449185	1.17e-12	Cadby et al. 2022	rs572410
LIPC, LIPC-AS1, ALDH1A2	PE(16:1_18:2)	rs686958	chr15_58449685_T_A	15	58449685	2.99e-14	Cadby et al. 2022	rs686958
LIPC, LIPC-AS1, ALDH1A2	PE(16:1_18:2)	rs567746	chr15_58449692_A_G	15	58449692	3.01e-14	Cadby et al. 2022	rs567746
LIPC, LIPC-AS1, ALDH1A2	PE(16:1_18:2)	rs261336	chr15_58450219_G_A	15	58450219	3.09e-11	Cadby et al. 2022	rs261336
ALDH1A2	PE(16:1_20:4)	rs145347194	chr15_58377936_T_C	15	58377936	6.72e-09	Cadby et al. 2022	rs145347194
ALDH1A2	PE(16:1_20:4)	rs4775039	chr15_58378698_C_G	15	58378698	1.02e-09	Cadby et al. 2022	rs4775039
ALDH1A2	PE(16:1_20:4)	rs1601933	chr15_58379360_C_T	15	58379360	8.94e-14	Cadby et al. 2022	rs1601933
ALDH1A2	PE(16:1_20:4)	rs1601935	chr15_58379566_G_T	15	58379566	1.21e-22	Cadby et al. 2022	rs1601935
ALDH1A2	PE(16:1_20:4)	rs12908474	chr15_58379935_C_T	15	58379935	2.7e-13	Cadby et al. 2022	rs12908474
ALDH1A2	PE(16:1_20:4)	rs62001736	chr15_58381852_G_A	15	58381852	1.83e-22	Cadby et al. 2022	rs62001736
ALDH1A2	PE(16:1_20:4)	rs2043082	chr15_58382109_G_A	15	58382109	1.38e-24	Cadby et al. 2022	rs2043082
ALDH1A2	PE(16:1_20:4)	rs4775041	chr15_58382496_G_C	15	58382496	1.78e-22	Cadby et al. 2022	rs4775041
ALDH1A2	PE(16:1_20:4)	rs80123226	chr15_58383833_A_T	15	58383833	2.2e-22	Cadby et al. 2022	rs80123226
ALDH1A2	PE(16:1_20:4)	rs11858759	chr15_58384622_G_A	15	58384622	2.52e-22	Cadby et al. 2022	rs11858759
ALDH1A2	PE(16:1_20:4)	rs11071377	chr15_58385196_A_T	15	58385196	5.75e-15	Cadby et al. 2022	rs11071377
ALDH1A2	PE(16:1_20:4)	rs10468017	chr15_58386313_C_T	15	58386313	6.52e-26	Cadby et al. 2022	rs10468017
ALDH1A2	PE(16:1_20:4)	rs261290	chr15_58386521_T_C	15	58386521	1.46e-27	Cadby et al. 2022	rs261290
ALDH1A2	PE(16:1_20:4)	rs56358871	chr15_58387188_G_C	15	58387188	1.25e-13	Cadby et al. 2022	rs56358871
ALDH1A2	PE(16:1_20:4)	rs7350789	chr15_58387469_G_A	15	58387469	1.43e-25	Cadby et al. 2022	rs7350789
ALDH1A2	PE(16:1_20:4)	rs261291	chr15_58387979_T_C	15	58387979	3.29e-26	Cadby et al. 2022	rs261291
ALDH1A2	PE(16:1_20:4)	rs7177289	chr15_58387985_C_T	15	58387985	1.36e-25	Cadby et al. 2022	rs7177289
ALDH1A2	PE(16:1_20:4)	rs2414577	chr15_58388439_T_C	15	58388439	1.24e-26	Cadby et al. 2022	rs2414577
ALDH1A2	PE(16:1_20:4)	rs2414578	chr15_58388440_T_C	15	58388440	1.25e-26	Cadby et al. 2022	rs2414578
ALDH1A2	PE(16:1_20:4)	rs35853021	chr15_58388444_G_T	15	58388444	3.28e-25	Cadby et al. 2022	rs35853021
ALDH1A2	PE(16:1_20:4)	rs2043085	chr15_58388755_T_C	15	58388755	2.45e-28	Cadby et al. 2022	rs2043085
ALDH1A2	PE(16:1_20:4)	rs56358871	chr15_58387188_G_C	15	58387188	2.47e-14	Cadby et al. 2022	rs28698356
ALDH1A2	PE(16:1_20:4)	rs2043084	chr15_58390297_G_C	15	58390297	7.21e-21	Cadby et al. 2022	rs2043084
ALDH1A2	PE(16:1_20:4)	rs1532085	chr15_58391167_A_G	15	58391167	2.66e-28	Cadby et al. 2022	rs1532085
ALDH1A2	PE(16:1_20:4)	rs12905732	chr15_58391343_G_C	15	58391343	1.23e-19	Cadby et al. 2022	rs12905732
ALDH1A2	PE(16:1_20:4)	rs11853674	chr15_58391858_A_G	15	58391858	4.52e-21	Cadby et al. 2022	rs11853674
ALDH1A2	PE(16:1_20:4)	rs17821274	chr15_58392279_T_C	15	58392279	6.44e-14	Cadby et al. 2022	rs17821274
ALDH1A2	PE(16:1_20:4)	rs4775044	chr15_58392768_T_G	15	58392768	2.37e-19	Cadby et al. 2022	rs4775044
ALDH1A2	PE(16:1_20:4)	rs261298	chr15_58393958_C_G	15	58393958	4.54e-13	Cadby et al. 2022	rs261298
ALDH1A2	PE(16:1_20:4)	rs261299	chr15_58394053_G_A	15	58394053	2.52e-13	Cadby et al. 2022	rs261299
ALDH1A2	PE(16:1_20:4)	rs75663614	chr15_58394841_T_C	15	58394841	2.33e-09	Cadby et al. 2022	rs75663614
ALDH1A2	PE(16:1_20:4)	rs7171102	chr15_58395331_G_A	15	58395331	8.29e-21	Cadby et al. 2022	rs7171102
ALDH1A2	PE(16:1_20:4)	rs174418	chr15_58395404_T_C	15	58395404	1.21e-23	Cadby et al. 2022	rs174418
ALDH1A2	PE(16:1_20:4)	rs493258	chr15_58395681_T_C	15	58395681	8e-19	Cadby et al. 2022	rs493258
ALDH1A2	PE(16:1_20:4)	rs920915	chr15_58396268_C_G	15	58396268	7.93e-21	Cadby et al. 2022	rs920915
ALDH1A2	PE(16:1_20:4)	rs920916	chr15_58396278_G_A	15	58396278	2.16e-20	Cadby et al. 2022	rs920916
ALDH1A2	PE(16:1_20:4)	rs11855284	chr15_58396988_T_C	15	58396988	1.09e-18	Cadby et al. 2022	rs11855284
ALDH1A2	PE(16:1_20:4)	rs11858481	chr15_58396998_C_T	15	58396998	1.55e-20	Cadby et al. 2022	rs11858481
ALDH1A2	PE(16:1_20:4)	rs415799	chr15_58398555_G_A	15	58398555	7.26e-19	Cadby et al. 2022	rs415799
ALDH1A2	PE(16:1_20:4)	rs443401	chr15_58399896_C_G	15	58399896	2.97e-19	Cadby et al. 2022	rs443401
ALDH1A2	PE(16:1_20:4)	rs397923	chr15_58399919_A_T	15	58399919	2.21e-21	Cadby et al. 2022	rs397923
ALDH1A2	PE(16:1_20:4)	rs35128881	chr15_58399949_G_T	15	58399949	3.32e-20	Cadby et al. 2022	rs35128881
ALDH1A2	PE(16:1_20:4)	rs12708454	chr15_58400003_A_C	15	58400003	6.61e-17	Cadby et al. 2022	rs12708454
ALDH1A2	PE(16:1_20:4)	rs12906722	chr15_58400516_C_T	15	58400516	7.84e-21	Cadby et al. 2022	rs12906722
ALDH1A2	PE(16:1_20:4)	rs16940204	chr15_58400737_C_T	15	58400737	1.08e-20	Cadby et al. 2022	rs16940204
ALDH1A2	PE(16:1_20:4)	rs487766	chr15_58401661_C_T	15	58401661	2.41e-21	Cadby et al. 2022	rs487766
ALDH1A2	PE(16:1_20:4)	rs723967	chr15_58404101_T_C	15	58404101	2.04e-21	Cadby et al. 2022	rs723967
LIPC, ALDH1A2	PE(16:1_20:4)	rs12440032	chr15_58405635_C_G	15	58405635	7.5e-21	Cadby et al. 2022	rs12440032
LIPC, ALDH1A2	PE(16:1_20:4)	rs28451440	chr15_58405914_T_G	15	58405914	1.01e-11	Cadby et al. 2022	rs28451440
LIPC, ALDH1A2	PE(16:1_20:4)	rs62000864	chr15_58406044_T_G	15	58406044	1.57e-13	Cadby et al. 2022	rs62000864
LIPC, ALDH1A2	PE(16:1_20:4)	rs12440217	chr15_58406158_G_A	15	58406158	9.21e-21	Cadby et al. 2022	rs12440217
LIPC, ALDH1A2	PE(16:1_20:4)	rs62000865	chr15_58406463_G_A	15	58406463	4.79e-08	Cadby et al. 2022	rs62000865
LIPC, ALDH1A2	PE(16:1_20:4)	rs11852978	chr15_58406556_T_G	15	58406556	5e-11	Cadby et al. 2022	rs11852978
LIPC, ALDH1A2	PE(16:1_20:4)	rs11856159	chr15_58406811_C_T	15	58406811	6.69e-21	Cadby et al. 2022	rs11856159
LIPC, ALDH1A2	PE(16:1_20:4)	rs60808669	chr15_58407000_T_G	15	58407000	9.28e-09	Cadby et al. 2022	rs60808669
LIPC, ALDH1A2	PE(16:1_20:4)	rs13329672	chr15_58407738_C_T	15	58407738	1.02e-18	Cadby et al. 2022	rs13329672
LIPC, ALDH1A2	PE(16:1_20:4)	rs17240869	chr15_58408112_T_C	15	58408112	5.96e-20	Cadby et al. 2022	rs17240869
LIPC, ALDH1A2	PE(16:1_20:4)	rs76457370	chr15_58408681_A_T	15	58408681	6.97e-09	Cadby et al. 2022	rs76457370
LIPC, ALDH1A2	PE(16:1_20:4)	rs17240876	chr15_58409352_A_G	15	58409352	7.88e-21	Cadby et al. 2022	rs17240876
LIPC, ALDH1A2	PE(16:1_20:4)	rs150364420	chr15_58409732_A_G	15	58409732	5.44e-21	Cadby et al. 2022	rs150364420
LIPC, ALDH1A2	PE(16:1_20:4)	rs12438999	chr15_58410126_A_G	15	58410126	3.05e-20	Cadby et al. 2022	rs12438999
LIPC, ALDH1A2	PE(16:1_20:4)	rs17821310	chr15_58410665_T_C	15	58410665	8.75e-20	Cadby et al. 2022	rs17821310
ALDH1A2, LIPC	PE(16:1_20:4)	rs17821316	chr15_58410870_A_C	15	58410870	5.61e-15	Cadby et al. 2022	rs17821316
ALDH1A2, LIPC	PE(16:1_20:4)	rs17821322	chr15_58410901_T_C	15	58410901	2.63e-20	Cadby et al. 2022	rs17821322
ALDH1A2, LIPC	PE(16:1_20:4)	rs55993842	chr15_58411865_G_T	15	58411865	5.3e-18	Cadby et al. 2022	rs55993842
ALDH1A2, LIPC	PE(16:1_20:4)	rs112516541	chr15_58415110_A_C	15	58415110	5.71e-13	Cadby et al. 2022	rs28442086
ALDH1A2, LIPC	PE(16:1_20:4)	rs76137124	chr15_58414533_C_T	15	58414533	2.1e-08	Cadby et al. 2022	rs77669185
ALDH1A2, LIPC	PE(16:1_20:4)	rs62000868	chr15_58413781_C_G	15	58413781	1.15e-16	Cadby et al. 2022	rs62000868
ALDH1A2, LIPC	PE(16:1_20:4)	rs76137124	chr15_58414533_C_T	15	58414533	1.17e-08	Cadby et al. 2022	rs76137124
ALDH1A2, LIPC	PE(16:1_20:4)	rs62000869	chr15_58414712_A_G	15	58414712	2.89e-08	Cadby et al. 2022	rs62000869
ALDH1A2, LIPC	PE(16:1_20:4)	rs409668	chr15_58414727_T_A	15	58414727	2.45e-12	Cadby et al. 2022	rs409668
ALDH1A2, LIPC	PE(16:1_20:4)	rs112516541	chr15_58415110_A_C	15	58415110	1.38e-12	Cadby et al. 2022	rs112516541
ALDH1A2, LIPC	PE(16:1_20:4)	rs79341002	chr15_58415791_C_G	15	58415791	1.66e-08	Cadby et al. 2022	rs79341002
ALDH1A2, LIPC	PE(16:1_20:4)	rs60315394	chr15_58416982_C_T	15	58416982	1.17e-16	Cadby et al. 2022	rs60315394
ALDH1A2, LIPC	PE(16:1_20:4)	rs422137	chr15_58416983_G_A	15	58416983	1.18e-16	Cadby et al. 2022	rs422137
ALDH1A2, LIPC	PE(16:1_20:4)	rs55696635	chr15_58417551_G_A	15	58417551	2.08e-16	Cadby et al. 2022	rs55696635
ALDH1A2, LIPC	PE(16:1_20:4)	rs11071380	chr15_58418428_C_A	15	58418428	1.01e-12	Cadby et al. 2022	rs11071380
ALDH1A2, LIPC	PE(16:1_20:4)	rs62000870	chr15_58418537_T_C	15	58418537	4.3e-14	Cadby et al. 2022	rs62000870
ALDH1A2, LIPC	PE(16:1_20:4)	rs436965	chr15_58419455_C_T	15	58419455	2.68e-08	Cadby et al. 2022	rs436965
ALDH1A2, LIPC	PE(16:1_20:4)	rs11857380	chr15_58420004_T_G	15	58420004	4.08e-14	Cadby et al. 2022	rs11857380
ALDH1A2, LIPC	PE(16:1_20:4)	rs11854624	chr15_58420618_C_G	15	58420618	1.91e-16	Cadby et al. 2022	rs11854624
ALDH1A2, LIPC	PE(16:1_20:4)	rs11858279	chr15_58420774_T_C	15	58420774	2.05e-14	Cadby et al. 2022	rs11858279
ALDH1A2, LIPC	PE(16:1_20:4)	rs8026082	chr15_58422282_C_G	15	58422282	9.7e-11	Cadby et al. 2022	rs8026082
ALDH1A2, LIPC	PE(16:1_20:4)	rs792902	chr15_58423845_A_G	15	58423845	1.1e-11	Cadby et al. 2022	rs792902
ALDH1A2, LIPC	PE(16:1_20:4)	rs515081	chr15_58424058_A_G	15	58424058	6.88e-16	Cadby et al. 2022	rs515081
LIPC, ALDH1A2	PE(16:1_20:4)	rs7170361	chr15_58426799_T_C	15	58426799	8.67e-16	Cadby et al. 2022	rs7170361
LIPC, ALDH1A2	PE(16:1_20:4)	rs11635491	chr15_58427542_G_A	15	58427542	6.55e-15	Cadby et al. 2022	rs11635491
LIPC, LIPC-AS1, ALDH1A2	PE(16:1_20:4)	rs1077835	chr15_58431227_A_G	15	58431227	3.2e-36	Cadby et al. 2022	rs1077835
LIPC, LIPC-AS1, ALDH1A2	PE(16:1_20:4)	rs1077834	chr15_58431280_T_C	15	58431280	3.26e-36	Cadby et al. 2022	rs1077834
LIPC, LIPC-AS1, ALDH1A2	PE(16:1_20:4)	rs1800588	chr15_58431476_C_T	15	58431476	2.83e-34	Cadby et al. 2022	rs1800588
LIPC, LIPC-AS1, ALDH1A2	PE(16:1_20:4)	rs2070895	chr15_58431740_G_A	15	58431740	2.13e-36	Cadby et al. 2022	rs2070895
LIPC-AS1, LIPC, ALDH1A2	PE(16:1_20:4)	rs11632618	chr15_58432507_G_A	15	58432507	3.02e-10	Cadby et al. 2022	rs11632618
LIPC-AS1, LIPC, ALDH1A2	PE(16:1_20:4)	rs8034802	chr15_58432593_T_A	15	58432593	1.93e-20	Cadby et al. 2022	rs8034802
LIPC-AS1, LIPC, ALDH1A2	PE(16:1_20:4)	rs8033940	chr15_58432643_G_A	15	58432643	9.06e-24	Cadby et al. 2022	rs8033940
LIPC-AS1, LIPC, ALDH1A2	PE(16:1_20:4)	rs633695	chr15_58433640_A_G	15	58433640	1.56e-19	Cadby et al. 2022	rs633695
LIPC-AS1, LIPC, ALDH1A2	PE(16:1_20:4)	rs261334	chr15_58434545_G_C	15	58434545	1.09e-31	Cadby et al. 2022	rs261334
LIPC, ALDH1A2, LIPC-AS1	PE(16:1_20:4)	rs261332	chr15_58435126_A_G	15	58435126	1.11e-31	Cadby et al. 2022	rs261332
LIPC, LIPC-AS1, ALDH1A2	PE(16:1_20:4)	rs588136	chr15_58438299_C_T	15	58438299	7.51e-31	Cadby et al. 2022	rs588136
LIPC, LIPC-AS1, ALDH1A2	PE(16:1_20:4)	rs261342	chr15_58438954_G_C	15	58438954	3.24e-30	Cadby et al. 2022	rs261342
LIPC, LIPC-AS1, ALDH1A2	PE(16:1_20:4)	rs261341	chr15_58439368_A_G	15	58439368	6.47e-18	Cadby et al. 2022	rs261341
LIPC, LIPC-AS1, ALDH1A2	PE(16:1_20:4)	rs261338	chr15_58442806_A_G	15	58442806	1.63e-21	Cadby et al. 2022	rs261338
LIPC, LIPC-AS1, ALDH1A2	PE(16:1_20:4)	rs534933	chr15_58443023_A_C	15	58443023	1.62e-21	Cadby et al. 2022	rs534933
LIPC, LIPC-AS1, ALDH1A2	PE(16:1_20:4)	rs473224	chr15_58445142_T_G	15	58445142	1.32e-19	Cadby et al. 2022	rs473224
LIPC, LIPC-AS1, ALDH1A2	PE(16:1_20:4)	rs488490	chr15_58445462_C_A	15	58445462	1.19e-19	Cadby et al. 2022	rs488490
LIPC, LIPC-AS1, ALDH1A2	PE(16:1_20:4)	rs12914626	chr15_58446224_C_T	15	58446224	8.89e-10	Cadby et al. 2022	rs12914626
LIPC, LIPC-AS1, ALDH1A2	PE(16:1_20:4)	rs573922	chr15_58447895_C_T	15	58447895	2.08e-17	Cadby et al. 2022	rs573922
LIPC, LIPC-AS1, ALDH1A2	PE(16:1_20:4)	rs485671	chr15_58448935_A_C	15	58448935	4.16e-19	Cadby et al. 2022	rs485671
LIPC, LIPC-AS1, ALDH1A2	PE(16:1_20:4)	rs485538	chr15_58448978_C_T	15	58448978	3.94e-19	Cadby et al. 2022	rs485538
LIPC, LIPC-AS1, ALDH1A2	PE(16:1_20:4)	rs572410	chr15_58449185_C_G	15	58449185	6.83e-19	Cadby et al. 2022	rs572410
LIPC, LIPC-AS1, ALDH1A2	PE(16:1_20:4)	rs686958	chr15_58449685_T_A	15	58449685	4.02e-21	Cadby et al. 2022	rs686958
LIPC, LIPC-AS1, ALDH1A2	PE(16:1_20:4)	rs567746	chr15_58449692_A_G	15	58449692	3.14e-21	Cadby et al. 2022	rs567746
LIPC, LIPC-AS1, ALDH1A2	PE(16:1_20:4)	rs261336	chr15_58450219_G_A	15	58450219	9.19e-19	Cadby et al. 2022	rs261336
LINC01179, RP11-511B7.1, LINC01179	PE(16:1_20:4)	rs140958462	chr4_165680224_G_A	4	165680224	3.31e-08	Cadby et al. 2022	rs140958462
MYRF, TMEM258	PE(17:0_18:1)	rs174528	chr11_61776027_T_C	11	61776027	4.69e-10	Cadby et al. 2022	rs174528
MYRF, TMEM258	PE(17:0_18:1)	rs174529	chr11_61776489_T_C	11	61776489	3.22e-10	Cadby et al. 2022	rs174529
MYRF, TMEM258	PE(17:0_18:1)	rs174530	chr11_61779120_A_G	11	61779120	1.15e-09	Cadby et al. 2022	rs174530
MYRF, TMEM258	PE(17:0_18:1)	rs174533	chr11_61781553_G_A	11	61781553	3.14e-11	Cadby et al. 2022	rs174533
MYRF, TMEM258	PE(17:0_18:1)	rs174534	chr11_61781986_A_G	11	61781986	3.48e-08	Cadby et al. 2022	rs174534
MYRF, TMEM258	PE(17:0_18:1)	rs174535	chr11_61783884_T_C	11	61783884	2.55e-11	Cadby et al. 2022	rs174535
TMEM258, MYRF	PE(17:0_18:1)	rs174536	chr11_61784455_A_C	11	61784455	3.21e-11	Cadby et al. 2022	rs174536
TMEM258, MYRF	PE(17:0_18:1)	rs174537	chr11_61785208_G_T	11	61785208	4.17e-11	Cadby et al. 2022	rs174537
FEN1, FADS2, MYRF, MIR611, TMEM258	PE(17:0_18:1)	rs102275	chr11_61790331_T_C	11	61790331	3.25e-11	Cadby et al. 2022	rs102275
FEN1, FADS2, MYRF, MIR611, TMEM258	PE(17:0_18:1)	rs102274	chr11_61790354_T_C	11	61790354	4.07e-11	Cadby et al. 2022	rs102274
TMEM258, MIR611, FEN1, FADS2, MYRF	PE(17:0_18:1)	rs174538	chr11_61792609_G_A	11	61792609	1.16e-08	Cadby et al. 2022	rs174538
FEN1, TMEM258, MIR611, FADS1, FADS2	PE(17:0_18:1)	rs4246215	chr11_61796827_G_T	11	61796827	2.59e-11	Cadby et al. 2022	rs4246215
FEN1, FADS1, FADS2	PE(17:0_18:1)	rs174541	chr11_61798436_T_C	11	61798436	2.96e-11	Cadby et al. 2022	rs174541
FADS1, FEN1, FADS2	PE(17:0_18:1)	rs174544	chr11_61800281_C_A	11	61800281	6.77e-10	Cadby et al. 2022	rs174544
FADS1, FEN1, FADS2	PE(17:0_18:1)	rs174545	chr11_61801834_C_G	11	61801834	4.02e-11	Cadby et al. 2022	rs174545
FADS1, FADS2	PE(17:0_18:1)	rs174546	chr11_61802358_C_T	11	61802358	4.02e-11	Cadby et al. 2022	rs174546
FADS1, FADS2	PE(17:0_18:1)	rs174547	chr11_61803311_T_C	11	61803311	4.07e-11	Cadby et al. 2022	rs174547
FADS1, FADS2	PE(17:0_18:1)	rs174548	chr11_61803876_C_G	11	61803876	3.22e-10	Cadby et al. 2022	rs174548
FADS1, FADS2	PE(17:0_18:1)	rs174549	chr11_61803910_G_A	11	61803910	5.25e-10	Cadby et al. 2022	rs174549
FADS1, FADS2	PE(17:0_18:1)	rs174550	chr11_61804006_T_C	11	61804006	4.23e-11	Cadby et al. 2022	rs174550
FADS1, FADS2	PE(17:0_18:1)	rs174553	chr11_61807686_A_G	11	61807686	4.74e-11	Cadby et al. 2022	rs174553
FADS1, FADS2, MIR1908	PE(17:0_18:1)	rs174554	chr11_61811991_A_G	11	61811991	7.57e-11	Cadby et al. 2022	rs174554
FADS1, FADS2, MIR1908	PE(17:0_18:1)	rs174555	chr11_61812288_T_C	11	61812288	6.86e-10	Cadby et al. 2022	rs174555
FADS1, FADS2, MIR1908	PE(17:0_18:1)	rs174556	chr11_61813163_C_T	11	61813163	1.04e-09	Cadby et al. 2022	rs174556
FADS1, FADS2, MIR1908	PE(17:0_18:1)	rs174560	chr11_61814292_T_C	11	61814292	4.36e-10	Cadby et al. 2022	rs174560
FADS1, FADS2, MIR1908	PE(17:0_18:1)	rs174561	chr11_61815236_T_C	11	61815236	6.8e-10	Cadby et al. 2022	rs174561
FADS1, MIR1908, FADS2	PE(17:0_18:1)	rs174562	chr11_61817672_A_G	11	61817672	5.42e-11	Cadby et al. 2022	rs174562
FADS1, FADS2	PE(17:0_18:1)	rs174564	chr11_61820833_A_G	11	61820833	4.42e-11	Cadby et al. 2022	rs174564
FADS1, FADS2	PE(17:0_18:1)	rs28456	chr11_61822009_A_G	11	61822009	1e-09	Cadby et al. 2022	rs28456
FADS2, FADS1	PE(17:0_18:1)	rs174566	chr11_61824890_A_G	11	61824890	5.34e-11	Cadby et al. 2022	rs174566
FADS2, FADS1	PE(17:0_18:1)	rs174567	chr11_61825533_A_G	11	61825533	5.34e-11	Cadby et al. 2022	rs174567
FADS2, FADS1	PE(17:0_18:1)	rs174568	chr11_61826344_C_T	11	61826344	1.05e-10	Cadby et al. 2022	rs174568
FADS2, FADS1	PE(17:0_18:1)	rs99780	chr11_61829161_C_T	11	61829161	7.23e-11	Cadby et al. 2022	rs99780
FADS1, FADS2	PE(17:0_18:1)	rs1535	chr11_61830500_A_G	11	61830500	8.99e-11	Cadby et al. 2022	rs1535
FADS1, FADS2	PE(17:0_18:1)	rs174574	chr11_61832870_A_C	11	61832870	1.85e-10	Cadby et al. 2022	rs174574
FADS2	PE(17:0_18:1)	rs174576	chr11_61836038_C_A	11	61836038	3.65e-10	Cadby et al. 2022	rs174576
FADS2	PE(17:0_18:1)	rs174577	chr11_61837342_C_A	11	61837342	3e-10	Cadby et al. 2022	rs174577
FADS2	PE(17:0_18:1)	rs174578	chr11_61838027_T_A	11	61838027	4.18e-10	Cadby et al. 2022	rs174578
FADS2	PE(17:0_18:1)	rs174580	chr11_61839170_A_G	11	61839170	5.87e-10	Cadby et al. 2022	rs174580
FADS2	PE(17:0_18:1)	rs174581	chr11_61839211_G_A	11	61839211	5.09e-10	Cadby et al. 2022	rs174581
FADS2	PE(17:0_18:1)	rs174583	chr11_61842278_C_T	11	61842278	7.55e-10	Cadby et al. 2022	rs174583
FADS2	PE(17:0_18:1)	rs174584	chr11_61843278_G_A	11	61843278	4.73e-10	Cadby et al. 2022	rs174584
FADS2	PE(17:0_18:1)	rs174592	chr11_61851136_A_G	11	61851136	6.29e-09	Cadby et al. 2022	rs174592
FADS2	PE(17:0_18:1)	rs174594	chr11_61852357_C_A	11	61852357	9.84e-09	Cadby et al. 2022	rs174594
FADS2	PE(17:0_18:1)	rs174599	chr11_61854084_G_C	11	61854084	1.89e-08	Cadby et al. 2022	rs174599
FADS2	PE(17:0_18:1)	rs174601	chr11_61855668_C_T	11	61855668	7.47e-09	Cadby et al. 2022	rs174601
ALDH1A2	PE(17:0_18:1)	rs7165301	chr15_58260407_T_C	15	58260407	2.73e-08	Cadby et al. 2022	rs7165301
ALDH1A2	PE(17:0_18:1)	rs55760919	chr15_58267917_T_G	15	58267917	1.28e-08	Cadby et al. 2022	rs55760919
ALDH1A2	PE(17:0_18:1)	rs55966152	chr15_58268807_A_G	15	58268807	3.99e-08	Cadby et al. 2022	rs55966152
ALDH1A2	PE(17:0_18:1)	rs62001669	chr15_58274923_C_T	15	58274923	3.26e-08	Cadby et al. 2022	rs62001669
ALDH1A2	PE(17:0_18:1)	rs8040386	chr15_58275587_A_G	15	58275587	3.17e-08	Cadby et al. 2022	rs8040386
ALDH1A2	PE(17:0_18:1)	rs62001677	chr15_58276517_C_T	15	58276517	4.4e-09	Cadby et al. 2022	rs62001677
ALDH1A2	PE(17:0_18:1)	rs72739147	chr15_58279202_A_T	15	58279202	2.75e-08	Cadby et al. 2022	rs72739147
ALDH1A2	PE(17:0_18:1)	rs58038553	chr15_58282125_A_G	15	58282125	4.04e-08	Cadby et al. 2022	rs58038553
ALDH1A2	PE(17:0_18:1)	rs145347194	chr15_58377936_T_C	15	58377936	1.73e-10	Cadby et al. 2022	rs145347194
ALDH1A2	PE(17:0_18:1)	rs10152355	chr15_58378979_C_A	15	58378979	2.44e-12	Cadby et al. 2022	rs10152355
ALDH1A2	PE(17:0_18:1)	rs1601933	chr15_58379360_C_T	15	58379360	1.44e-18	Cadby et al. 2022	rs1601933
ALDH1A2	PE(17:0_18:1)	rs1601935	chr15_58379566_G_T	15	58379566	1.67e-25	Cadby et al. 2022	rs1601935
ALDH1A2	PE(17:0_18:1)	rs12908474	chr15_58379935_C_T	15	58379935	3.9e-18	Cadby et al. 2022	rs12908474
ALDH1A2	PE(17:0_18:1)	rs62001736	chr15_58381852_G_A	15	58381852	3.16e-27	Cadby et al. 2022	rs62001736
ALDH1A2	PE(17:0_18:1)	rs2043082	chr15_58382109_G_A	15	58382109	2.05e-33	Cadby et al. 2022	rs2043082
ALDH1A2	PE(17:0_18:1)	rs4775041	chr15_58382496_G_C	15	58382496	4.08e-27	Cadby et al. 2022	rs4775041
ALDH1A2	PE(17:0_18:1)	rs80123226	chr15_58383833_A_T	15	58383833	2.99e-27	Cadby et al. 2022	rs80123226
ALDH1A2	PE(17:0_18:1)	rs11858759	chr15_58384622_G_A	15	58384622	6.1e-27	Cadby et al. 2022	rs11858759
ALDH1A2	PE(17:0_18:1)	rs11071377	chr15_58385196_A_T	15	58385196	2.26e-21	Cadby et al. 2022	rs11071377
ALDH1A2	PE(17:0_18:1)	rs10468017	chr15_58386313_C_T	15	58386313	9.43e-30	Cadby et al. 2022	rs10468017
ALDH1A2	PE(17:0_18:1)	rs261290	chr15_58386521_T_C	15	58386521	2.57e-36	Cadby et al. 2022	rs261290
ALDH1A2	PE(17:0_18:1)	rs56358871	chr15_58387188_G_C	15	58387188	1.24e-20	Cadby et al. 2022	rs56358871
ALDH1A2	PE(17:0_18:1)	rs7350789	chr15_58387469_G_A	15	58387469	5.83e-36	Cadby et al. 2022	rs7350789
ALDH1A2	PE(17:0_18:1)	rs261291	chr15_58387979_T_C	15	58387979	2.08e-35	Cadby et al. 2022	rs261291
ALDH1A2	PE(17:0_18:1)	rs7177289	chr15_58387985_C_T	15	58387985	8.74e-36	Cadby et al. 2022	rs7177289
ALDH1A2	PE(17:0_18:1)	rs2414577	chr15_58388439_T_C	15	58388439	5.23e-35	Cadby et al. 2022	rs2414577
ALDH1A2	PE(17:0_18:1)	rs2414578	chr15_58388440_T_C	15	58388440	5.21e-35	Cadby et al. 2022	rs2414578
ALDH1A2	PE(17:0_18:1)	rs35853021	chr15_58388444_G_T	15	58388444	5.52e-33	Cadby et al. 2022	rs35853021
ALDH1A2	PE(17:0_18:1)	rs2043085	chr15_58388755_T_C	15	58388755	7.07e-39	Cadby et al. 2022	rs2043085
ALDH1A2	PE(17:0_18:1)	rs75437656	chr15_58388929_A_C	15	58388929	9.67e-09	Cadby et al. 2022	rs75437656
ALDH1A2	PE(17:0_18:1)	rs56358871	chr15_58387188_G_C	15	58387188	6.76e-21	Cadby et al. 2022	rs28698356
ALDH1A2	PE(17:0_18:1)	rs261293	chr15_58389573_C_T	15	58389573	7.07e-09	Cadby et al. 2022	rs261293
ALDH1A2	PE(17:0_18:1)	rs2043084	chr15_58390297_G_C	15	58390297	4.08e-24	Cadby et al. 2022	rs2043084
ALDH1A2	PE(17:0_18:1)	rs1825955	chr15_58390584_C_A	15	58390584	3.78e-09	Cadby et al. 2022	rs1825955
ALDH1A2	PE(17:0_18:1)	rs12185071	chr15_58391028_C_T	15	58391028	2.03e-08	Cadby et al. 2022	rs12185071
ALDH1A2	PE(17:0_18:1)	rs1532085	chr15_58391167_A_G	15	58391167	3.24e-38	Cadby et al. 2022	rs1532085
ALDH1A2	PE(17:0_18:1)	rs12185072	chr15_58391211_C_T	15	58391211	6.44e-09	Cadby et al. 2022	rs12185072
ALDH1A2	PE(17:0_18:1)	rs12905732	chr15_58391343_G_C	15	58391343	3.54e-20	Cadby et al. 2022	rs12905732
ALDH1A2	PE(17:0_18:1)	rs28594460	chr15_58391386_A_G	15	58391386	5.21e-09	Cadby et al. 2022	rs28594460
ALDH1A2	PE(17:0_18:1)	rs16940167	chr15_58391498_T_C	15	58391498	5.29e-09	Cadby et al. 2022	rs16940167
ALDH1A2	PE(17:0_18:1)	rs11853674	chr15_58391858_A_G	15	58391858	2.26e-23	Cadby et al. 2022	rs11853674
ALDH1A2	PE(17:0_18:1)	rs16940168	chr15_58391955_A_T	15	58391955	1.67e-08	Cadby et al. 2022	rs16940168
ALDH1A2	PE(17:0_18:1)	rs16940170	chr15_58392083_G_A	15	58392083	5.93e-09	Cadby et al. 2022	rs16940170
ALDH1A2	PE(17:0_18:1)	rs28495863	chr15_58392182_G_A	15	58392182	6.23e-09	Cadby et al. 2022	rs28495863
ALDH1A2	PE(17:0_18:1)	rs17821274	chr15_58392279_T_C	15	58392279	2.98e-14	Cadby et al. 2022	rs17821274
ALDH1A2	PE(17:0_18:1)	rs12185093	chr15_58392477_G_A	15	58392477	2.93e-09	Cadby et al. 2022	rs12185093
ALDH1A2	PE(17:0_18:1)	rs4775044	chr15_58392768_T_G	15	58392768	1.04e-29	Cadby et al. 2022	rs4775044
ALDH1A2	PE(17:0_18:1)	rs7497636	chr15_58393432_C_T	15	58393432	4.25e-09	Cadby et al. 2022	rs7497636
ALDH1A2	PE(17:0_18:1)	rs1444942	chr15_58393614_G_C	15	58393614	4.27e-09	Cadby et al. 2022	rs1444942
ALDH1A2	PE(17:0_18:1)	rs261298	chr15_58393958_C_G	15	58393958	6.09e-23	Cadby et al. 2022	rs261298
ALDH1A2	PE(17:0_18:1)	rs261299	chr15_58394053_G_A	15	58394053	1.23e-23	Cadby et al. 2022	rs261299
ALDH1A2	PE(17:0_18:1)	rs16940174	chr15_58394139_G_A	15	58394139	4.02e-09	Cadby et al. 2022	rs16940174
ALDH1A2	PE(17:0_18:1)	rs447794	chr15_58394439_G_C	15	58394439	8.75e-09	Cadby et al. 2022	rs447794
ALDH1A2	PE(17:0_18:1)	rs76679589	chr15_58394492_C_T	15	58394492	4.15e-09	Cadby et al. 2022	rs76679589
ALDH1A2	PE(17:0_18:1)	rs261301	chr15_58394740_T_C	15	58394740	1.25e-08	Cadby et al. 2022	rs261301
ALDH1A2	PE(17:0_18:1)	rs75663614	chr15_58394841_T_C	15	58394841	1.59e-08	Cadby et al. 2022	rs75663614
ALDH1A2	PE(17:0_18:1)	rs74019425	chr15_58395266_G_T	15	58395266	1.3e-08	Cadby et al. 2022	rs74019425
ALDH1A2	PE(17:0_18:1)	rs16940181	chr15_58395325_A_C	15	58395325	6e-09	Cadby et al. 2022	rs16940181
ALDH1A2	PE(17:0_18:1)	rs7171102	chr15_58395331_G_A	15	58395331	7.77e-24	Cadby et al. 2022	rs7171102
ALDH1A2	PE(17:0_18:1)	rs174418	chr15_58395404_T_C	15	58395404	1.71e-37	Cadby et al. 2022	rs174418
ALDH1A2	PE(17:0_18:1)	rs166359	chr15_58395410_G_T	15	58395410	1.15e-08	Cadby et al. 2022	rs166359
ALDH1A2	PE(17:0_18:1)	rs495348	chr15_58395591_C_G	15	58395591	1.58e-08	Cadby et al. 2022	rs495348
ALDH1A2	PE(17:0_18:1)	rs8032310	chr15_58395663_G_A	15	58395663	1.42e-08	Cadby et al. 2022	rs8032310
ALDH1A2	PE(17:0_18:1)	rs493258	chr15_58395681_T_C	15	58395681	1.8e-29	Cadby et al. 2022	rs493258
ALDH1A2	PE(17:0_18:1)	rs493987	chr15_58395707_T_C	15	58395707	1.43e-08	Cadby et al. 2022	rs493987
ALDH1A2	PE(17:0_18:1)	rs920915	chr15_58396268_C_G	15	58396268	4.9e-31	Cadby et al. 2022	rs920915
ALDH1A2	PE(17:0_18:1)	rs920916	chr15_58396278_G_A	15	58396278	9.04e-31	Cadby et al. 2022	rs920916
ALDH1A2	PE(17:0_18:1)	rs920917	chr15_58396279_A_C	15	58396279	6.17e-09	Cadby et al. 2022	rs920917
ALDH1A2	PE(17:0_18:1)	rs11855284	chr15_58396988_T_C	15	58396988	3.23e-20	Cadby et al. 2022	rs11855284
ALDH1A2	PE(17:0_18:1)	rs11858481	chr15_58396998_C_T	15	58396998	1.21e-23	Cadby et al. 2022	rs11858481
ALDH1A2	PE(17:0_18:1)	rs415799	chr15_58398555_G_A	15	58398555	1.57e-28	Cadby et al. 2022	rs415799
ALDH1A2	PE(17:0_18:1)	rs443401	chr15_58399896_C_G	15	58399896	6.44e-29	Cadby et al. 2022	rs443401
ALDH1A2	PE(17:0_18:1)	rs397923	chr15_58399919_A_T	15	58399919	2.21e-32	Cadby et al. 2022	rs397923
ALDH1A2	PE(17:0_18:1)	rs35128881	chr15_58399949_G_T	15	58399949	1.4e-21	Cadby et al. 2022	rs35128881
ALDH1A2	PE(17:0_18:1)	rs12708454	chr15_58400003_A_C	15	58400003	1.02e-18	Cadby et al. 2022	rs12708454
ALDH1A2	PE(17:0_18:1)	rs12906722	chr15_58400516_C_T	15	58400516	1.54e-23	Cadby et al. 2022	rs12906722
ALDH1A2	PE(17:0_18:1)	rs16940204	chr15_58400737_C_T	15	58400737	1.41e-22	Cadby et al. 2022	rs16940204
ALDH1A2	PE(17:0_18:1)	rs487766	chr15_58401661_C_T	15	58401661	2.82e-22	Cadby et al. 2022	rs487766
ALDH1A2	PE(17:0_18:1)	rs723967	chr15_58404101_T_C	15	58404101	1.28e-28	Cadby et al. 2022	rs723967
LIPC, ALDH1A2	PE(17:0_18:1)	rs12440032	chr15_58405635_C_G	15	58405635	7.02e-21	Cadby et al. 2022	rs12440032
LIPC, ALDH1A2	PE(17:0_18:1)	rs28451440	chr15_58405914_T_G	15	58405914	1.94e-13	Cadby et al. 2022	rs28451440
LIPC, ALDH1A2	PE(17:0_18:1)	rs62000864	chr15_58406044_T_G	15	58406044	5.03e-21	Cadby et al. 2022	rs62000864
LIPC, ALDH1A2	PE(17:0_18:1)	rs12440217	chr15_58406158_G_A	15	58406158	4.96e-21	Cadby et al. 2022	rs12440217
LIPC, ALDH1A2	PE(17:0_18:1)	rs11852978	chr15_58406556_T_G	15	58406556	2.2e-10	Cadby et al. 2022	rs11852978
LIPC, ALDH1A2	PE(17:0_18:1)	rs11856159	chr15_58406811_C_T	15	58406811	1.35e-20	Cadby et al. 2022	rs11856159
LIPC, ALDH1A2	PE(17:0_18:1)	rs13329672	chr15_58407738_C_T	15	58407738	1.48e-19	Cadby et al. 2022	rs13329672
LIPC, ALDH1A2	PE(17:0_18:1)	rs17240869	chr15_58408112_T_C	15	58408112	1.8e-18	Cadby et al. 2022	rs17240869
LIPC, ALDH1A2	PE(17:0_18:1)	rs17240876	chr15_58409352_A_G	15	58409352	1.89e-20	Cadby et al. 2022	rs17240876
LIPC, ALDH1A2	PE(17:0_18:1)	rs150364420	chr15_58409732_A_G	15	58409732	1.73e-20	Cadby et al. 2022	rs150364420
LIPC, ALDH1A2	PE(17:0_18:1)	rs12438999	chr15_58410126_A_G	15	58410126	1.01e-27	Cadby et al. 2022	rs12438999
LIPC, ALDH1A2	PE(17:0_18:1)	rs17821310	chr15_58410665_T_C	15	58410665	1.2e-17	Cadby et al. 2022	rs17821310
ALDH1A2, LIPC	PE(17:0_18:1)	rs17821316	chr15_58410870_A_C	15	58410870	2.99e-22	Cadby et al. 2022	rs17821316
ALDH1A2, LIPC	PE(17:0_18:1)	rs17821322	chr15_58410901_T_C	15	58410901	3.1e-18	Cadby et al. 2022	rs17821322
ALDH1A2, LIPC	PE(17:0_18:1)	rs55993842	chr15_58411865_G_T	15	58411865	4.21e-17	Cadby et al. 2022	rs55993842
ALDH1A2, LIPC	PE(17:0_18:1)	rs112516541	chr15_58415110_A_C	15	58415110	2.14e-20	Cadby et al. 2022	rs28442086
ALDH1A2, LIPC	PE(17:0_18:1)	rs62000868	chr15_58413781_C_G	15	58413781	3.18e-16	Cadby et al. 2022	rs62000868
ALDH1A2, LIPC	PE(17:0_18:1)	rs409668	chr15_58414727_T_A	15	58414727	3e-20	Cadby et al. 2022	rs409668
ALDH1A2, LIPC	PE(17:0_18:1)	rs112516541	chr15_58415110_A_C	15	58415110	7.66e-21	Cadby et al. 2022	rs112516541
ALDH1A2, LIPC	PE(17:0_18:1)	rs60315394	chr15_58416982_C_T	15	58416982	6.53e-15	Cadby et al. 2022	rs60315394
ALDH1A2, LIPC	PE(17:0_18:1)	rs422137	chr15_58416983_G_A	15	58416983	3.27e-23	Cadby et al. 2022	rs422137
ALDH1A2, LIPC	PE(17:0_18:1)	rs55696635	chr15_58417551_G_A	15	58417551	1.11e-14	Cadby et al. 2022	rs55696635
ALDH1A2, LIPC	PE(17:0_18:1)	rs11071380	chr15_58418428_C_A	15	58418428	4.47e-18	Cadby et al. 2022	rs11071380
ALDH1A2, LIPC	PE(17:0_18:1)	rs62000870	chr15_58418537_T_C	15	58418537	8.04e-12	Cadby et al. 2022	rs62000870
ALDH1A2, LIPC	PE(17:0_18:1)	rs11857380	chr15_58420004_T_G	15	58420004	1.08e-12	Cadby et al. 2022	rs11857380
ALDH1A2, LIPC	PE(17:0_18:1)	rs11854624	chr15_58420618_C_G	15	58420618	2.24e-15	Cadby et al. 2022	rs11854624
ALDH1A2, LIPC	PE(17:0_18:1)	rs11858279	chr15_58420774_T_C	15	58420774	1.95e-12	Cadby et al. 2022	rs11858279
ALDH1A2, LIPC	PE(17:0_18:1)	rs8026082	chr15_58422282_C_G	15	58422282	5.76e-11	Cadby et al. 2022	rs8026082
ALDH1A2, LIPC	PE(17:0_18:1)	rs792902	chr15_58423845_A_G	15	58423845	2.06e-14	Cadby et al. 2022	rs792902
ALDH1A2, LIPC	PE(17:0_18:1)	rs515081	chr15_58424058_A_G	15	58424058	2.06e-13	Cadby et al. 2022	rs515081
ALDH1A2, LIPC	PE(17:0_18:1)	rs375372	chr15_58424416_T_G	15	58424416	4.54e-10	Cadby et al. 2022	rs375372
LIPC, ALDH1A2	PE(17:0_18:1)	rs7170361	chr15_58426799_T_C	15	58426799	7.01e-14	Cadby et al. 2022	rs7170361
LIPC, ALDH1A2	PE(17:0_18:1)	rs11635491	chr15_58427542_G_A	15	58427542	1.34e-12	Cadby et al. 2022	rs11635491
LIPC, LIPC-AS1, ALDH1A2	PE(17:0_18:1)	rs1077835	chr15_58431227_A_G	15	58431227	4.66e-41	Cadby et al. 2022	rs1077835
LIPC, LIPC-AS1, ALDH1A2	PE(17:0_18:1)	rs1077834	chr15_58431280_T_C	15	58431280	4.18e-41	Cadby et al. 2022	rs1077834
LIPC, LIPC-AS1, ALDH1A2	PE(17:0_18:1)	rs1800588	chr15_58431476_C_T	15	58431476	7.45e-39	Cadby et al. 2022	rs1800588
LIPC, LIPC-AS1, ALDH1A2	PE(17:0_18:1)	rs2070895	chr15_58431740_G_A	15	58431740	5.91e-41	Cadby et al. 2022	rs2070895
LIPC-AS1, LIPC, ALDH1A2	PE(17:0_18:1)	rs6494005	chr15_58432325_A_G	15	58432325	8.18e-10	Cadby et al. 2022	rs6494005
LIPC-AS1, LIPC, ALDH1A2	PE(17:0_18:1)	rs11632618	chr15_58432507_G_A	15	58432507	4.26e-10	Cadby et al. 2022	rs11632618
LIPC-AS1, LIPC, ALDH1A2	PE(17:0_18:1)	rs8034802	chr15_58432593_T_A	15	58432593	1.34e-18	Cadby et al. 2022	rs8034802
LIPC-AS1, LIPC, ALDH1A2	PE(17:0_18:1)	rs8033940	chr15_58432643_G_A	15	58432643	3.07e-22	Cadby et al. 2022	rs8033940
LIPC-AS1, LIPC, ALDH1A2	PE(17:0_18:1)	rs633695	chr15_58433640_A_G	15	58433640	6.91e-18	Cadby et al. 2022	rs633695
LIPC-AS1, LIPC, ALDH1A2	PE(17:0_18:1)	rs261334	chr15_58434545_G_C	15	58434545	4.02e-35	Cadby et al. 2022	rs261334
LIPC, ALDH1A2, LIPC-AS1	PE(17:0_18:1)	rs261332	chr15_58435126_A_G	15	58435126	5.47e-35	Cadby et al. 2022	rs261332
LIPC, ALDH1A2, LIPC-AS1	PE(17:0_18:1)	rs72740877	chr15_58435868_G_A	15	58435868	1.42e-08	Cadby et al. 2022	rs72740877
LIPC, LIPC-AS1, ALDH1A2	PE(17:0_18:1)	rs588136	chr15_58438299_C_T	15	58438299	1.77e-33	Cadby et al. 2022	rs588136
LIPC, LIPC-AS1, ALDH1A2	PE(17:0_18:1)	rs261342	chr15_58438954_G_C	15	58438954	4.6e-32	Cadby et al. 2022	rs261342
LIPC, LIPC-AS1, ALDH1A2	PE(17:0_18:1)	rs261341	chr15_58439368_A_G	15	58439368	2.93e-14	Cadby et al. 2022	rs261341
LIPC, LIPC-AS1, ALDH1A2	PE(17:0_18:1)	rs261338	chr15_58442806_A_G	15	58442806	2.89e-22	Cadby et al. 2022	rs261338
LIPC, LIPC-AS1, ALDH1A2	PE(17:0_18:1)	rs534933	chr15_58443023_A_C	15	58443023	2.84e-22	Cadby et al. 2022	rs534933
LIPC, LIPC-AS1, ALDH1A2	PE(17:0_18:1)	rs473224	chr15_58445142_T_G	15	58445142	1.5e-20	Cadby et al. 2022	rs473224
LIPC, LIPC-AS1, ALDH1A2	PE(17:0_18:1)	rs488490	chr15_58445462_C_A	15	58445462	1.92e-20	Cadby et al. 2022	rs488490
LIPC, LIPC-AS1, ALDH1A2	PE(17:0_18:1)	rs12914626	chr15_58446224_C_T	15	58446224	2.42e-08	Cadby et al. 2022	rs12914626
LIPC, LIPC-AS1, ALDH1A2	PE(17:0_18:1)	rs573922	chr15_58447895_C_T	15	58447895	1.11e-18	Cadby et al. 2022	rs573922
LIPC, LIPC-AS1, ALDH1A2	PE(17:0_18:1)	rs485671	chr15_58448935_A_C	15	58448935	4.19e-20	Cadby et al. 2022	rs485671
LIPC, LIPC-AS1, ALDH1A2	PE(17:0_18:1)	rs485538	chr15_58448978_C_T	15	58448978	4.86e-20	Cadby et al. 2022	rs485538
LIPC, LIPC-AS1, ALDH1A2	PE(17:0_18:1)	rs572410	chr15_58449185_C_G	15	58449185	2.51e-21	Cadby et al. 2022	rs572410
LIPC, LIPC-AS1, ALDH1A2	PE(17:0_18:1)	rs686958	chr15_58449685_T_A	15	58449685	2.84e-22	Cadby et al. 2022	rs686958
LIPC, LIPC-AS1, ALDH1A2	PE(17:0_18:1)	rs567746	chr15_58449692_A_G	15	58449692	2.35e-22	Cadby et al. 2022	rs567746
LIPC, LIPC-AS1, ALDH1A2	PE(17:0_18:1)	rs261336	chr15_58450219_G_A	15	58450219	1.21e-19	Cadby et al. 2022	rs261336
LOC100507389	PE(17:0_18:1)	rs9848779	chr3_142933227_C_G	3	142933227	1.78e-08	Cadby et al. 2022	rs9848779
LOC100507389	PE(17:0_18:1)	rs4683708	chr3_142934303_C_T	3	142934303	1.22e-08	Cadby et al. 2022	rs4683708
LOC100507389	PE(17:0_18:1)	rs12695769	chr3_142934808_T_G	3	142934808	4.25e-10	Cadby et al. 2022	rs12695769
LOC100507389	PE(17:0_18:1)	rs12638256	chr3_142936448_A_G	3	142936448	2.08e-08	Cadby et al. 2022	rs12638256
LOC100507389, PAQR9, LOC100507389, PAQR9	PE(17:0_18:1)	rs4683713	chr3_142944598_G_A	3	142944598	4.75e-08	Cadby et al. 2022	rs4683713
DAGLA	PE(17:0_18:2)	rs198457	chr11_61704206_C_T	11	61704206	7.42e-09	Cadby et al. 2022	rs198457
MYRF, MYRF-AS1, DAGLA	PE(17:0_18:2)	rs198421	chr11_61750765_G_A	11	61750765	1.98e-09	Cadby et al. 2022	rs198421
MYRF, MYRF-AS1	PE(17:0_18:2)	rs198459	chr11_61757548_G_A	11	61757548	1.36e-09	Cadby et al. 2022	rs198459
MYRF, TMEM258	PE(17:0_18:2)	rs2269928	chr11_61770057_T_G	11	61770057	2.1e-10	Cadby et al. 2022	rs2269928
MYRF, TMEM258	PE(17:0_18:2)	rs149804	chr11_61771134_A_G	11	61771134	5.79e-10	Cadby et al. 2022	rs149804
MYRF, TMEM258	PE(17:0_18:2)	rs149803	chr11_61771548_C_G	11	61771548	1.2e-13	Cadby et al. 2022	rs149803
MYRF, TMEM258	PE(17:0_18:2)	rs174528	chr11_61776027_T_C	11	61776027	1.05e-44	Cadby et al. 2022	rs174528
MYRF, TMEM258	PE(17:0_18:2)	rs174529	chr11_61776489_T_C	11	61776489	9.66e-46	Cadby et al. 2022	rs174529
MYRF, TMEM258	PE(17:0_18:2)	rs174530	chr11_61779120_A_G	11	61779120	8.12e-45	Cadby et al. 2022	rs174530
MYRF, TMEM258	PE(17:0_18:2)	rs7943728	chr11_61779596_G_A	11	61779596	1.09e-12	Cadby et al. 2022	rs7943728
MYRF, TMEM258	PE(17:0_18:2)	rs108499	chr11_61779765_C_T	11	61779765	8.26e-37	Cadby et al. 2022	rs108499
MYRF, TMEM258	PE(17:0_18:2)	rs509360	chr11_61781087_A_G	11	61781087	1.3e-09	Cadby et al. 2022	rs509360
MYRF, TMEM258	PE(17:0_18:2)	rs174532	chr11_61781402_G_A	11	61781402	1.23e-16	Cadby et al. 2022	rs174532
MYRF, TMEM258	PE(17:0_18:2)	rs174533	chr11_61781553_G_A	11	61781553	1.19e-50	Cadby et al. 2022	rs174533
MYRF, TMEM258	PE(17:0_18:2)	rs174534	chr11_61781986_A_G	11	61781986	2.24e-37	Cadby et al. 2022	rs174534
MYRF, TMEM258	PE(17:0_18:2)	rs174535	chr11_61783884_T_C	11	61783884	2.03e-50	Cadby et al. 2022	rs174535
TMEM258, MYRF	PE(17:0_18:2)	rs174536	chr11_61784455_A_C	11	61784455	1.68e-50	Cadby et al. 2022	rs174536
TMEM258, MYRF	PE(17:0_18:2)	rs174537	chr11_61785208_G_T	11	61785208	4.33e-51	Cadby et al. 2022	rs174537
FEN1, FADS2, MYRF, TMEM258, MIR611	PE(17:0_18:2)	rs61896141	chr11_61788567_A_C	11	61788567	6.76e-14	Cadby et al. 2022	rs61896141
FEN1, FADS2, MYRF, MIR611, TMEM258	PE(17:0_18:2)	rs102275	chr11_61790331_T_C	11	61790331	4.67e-50	Cadby et al. 2022	rs102275
FEN1, FADS2, MYRF, MIR611, TMEM258	PE(17:0_18:2)	rs102274	chr11_61790354_T_C	11	61790354	4.51e-51	Cadby et al. 2022	rs102274
TMEM258, MIR611, FEN1, FADS2, MYRF	PE(17:0_18:2)	rs174538	chr11_61792609_G_A	11	61792609	6.04e-41	Cadby et al. 2022	rs174538
FEN1, TMEM258, MIR611, FADS1, FADS2	PE(17:0_18:2)	rs4246215	chr11_61796827_G_T	11	61796827	1.52e-48	Cadby et al. 2022	rs4246215
FEN1, FADS1, FADS2	PE(17:0_18:2)	rs174541	chr11_61798436_T_C	11	61798436	1.26e-48	Cadby et al. 2022	rs174541
FADS1, FEN1, FADS2	PE(17:0_18:2)	rs174544	chr11_61800281_C_A	11	61800281	1.54e-45	Cadby et al. 2022	rs174544
FADS1, FEN1, FADS2	PE(17:0_18:2)	rs174545	chr11_61801834_C_G	11	61801834	1.97e-51	Cadby et al. 2022	rs174545
FADS1, FADS2	PE(17:0_18:2)	rs174546	chr11_61802358_C_T	11	61802358	1.97e-51	Cadby et al. 2022	rs174546
FADS1, FADS2	PE(17:0_18:2)	rs174547	chr11_61803311_T_C	11	61803311	2.07e-51	Cadby et al. 2022	rs174547
FADS1, FADS2	PE(17:0_18:2)	rs174548	chr11_61803876_C_G	11	61803876	2.31e-45	Cadby et al. 2022	rs174548
FADS1, FADS2	PE(17:0_18:2)	rs174549	chr11_61803910_G_A	11	61803910	7.87e-46	Cadby et al. 2022	rs174549
FADS1, FADS2	PE(17:0_18:2)	rs174550	chr11_61804006_T_C	11	61804006	2.26e-51	Cadby et al. 2022	rs174550
FADS1, FADS2	PE(17:0_18:2)	rs4564341	chr11_61806068_C_T	11	61806068	1.96e-19	Cadby et al. 2022	rs4564341
FADS1, FADS2	PE(17:0_18:2)	rs174553	chr11_61807686_A_G	11	61807686	3.27e-51	Cadby et al. 2022	rs174553
FADS1, FADS2, MIR1908	PE(17:0_18:2)	rs174554	chr11_61811991_A_G	11	61811991	1.11e-50	Cadby et al. 2022	rs174554
FADS1, FADS2, MIR1908	PE(17:0_18:2)	rs174555	chr11_61812288_T_C	11	61812288	1.87e-45	Cadby et al. 2022	rs174555
FADS1, FADS2, MIR1908	PE(17:0_18:2)	rs174556	chr11_61813163_C_T	11	61813163	3.43e-45	Cadby et al. 2022	rs174556
FADS1, FADS2, MIR1908	PE(17:0_18:2)	rs174559	chr11_61814184_G_A	11	61814184	5.01e-36	Cadby et al. 2022	rs174559
FADS1, FADS2, MIR1908	PE(17:0_18:2)	rs174560	chr11_61814292_T_C	11	61814292	6.14e-45	Cadby et al. 2022	rs174560
FADS1, FADS2, MIR1908	PE(17:0_18:2)	rs174561	chr11_61815236_T_C	11	61815236	2.14e-45	Cadby et al. 2022	rs174561
FADS1, MIR1908, FADS2	PE(17:0_18:2)	rs174562	chr11_61817672_A_G	11	61817672	6.81e-51	Cadby et al. 2022	rs174562
FADS1, FADS2	PE(17:0_18:2)	rs174564	chr11_61820833_A_G	11	61820833	1.7e-50	Cadby et al. 2022	rs174564
FADS1, FADS2	PE(17:0_18:2)	rs28456	chr11_61822009_A_G	11	61822009	1.31e-44	Cadby et al. 2022	rs28456
FADS2, FADS1	PE(17:0_18:2)	rs174565	chr11_61824164_C_G	11	61824164	1.04e-23	Cadby et al. 2022	rs174565
FADS2, FADS1	PE(17:0_18:2)	rs174566	chr11_61824890_A_G	11	61824890	5.14e-50	Cadby et al. 2022	rs174566
FADS2, FADS1	PE(17:0_18:2)	rs174567	chr11_61825533_A_G	11	61825533	5.11e-50	Cadby et al. 2022	rs174567
FADS2, FADS1	PE(17:0_18:2)	rs174568	chr11_61826344_C_T	11	61826344	3.19e-50	Cadby et al. 2022	rs174568
FADS2, FADS1	PE(17:0_18:2)	rs968567	chr11_61828092_C_T	11	61828092	3.42e-13	Cadby et al. 2022	rs968567
FADS2, FADS1	PE(17:0_18:2)	rs99780	chr11_61829161_C_T	11	61829161	1.45e-49	Cadby et al. 2022	rs99780
FADS1, FADS2	PE(17:0_18:2)	rs174570	chr11_61829740_C_T	11	61829740	1.23e-23	Cadby et al. 2022	rs174570
FADS1, FADS2	PE(17:0_18:2)	rs1535	chr11_61830500_A_G	11	61830500	2.52e-50	Cadby et al. 2022	rs1535
FADS1, FADS2	PE(17:0_18:2)	rs174572	chr11_61830816_C_T	11	61830816	4.16e-26	Cadby et al. 2022	rs174572
FADS1, FADS2	PE(17:0_18:2)	rs61897793	chr11_61831875_G_A	11	61831875	7.58e-13	Cadby et al. 2022	rs61897793
FADS1, FADS2	PE(17:0_18:2)	rs174573	chr11_61832855_G_A	11	61832855	8.11e-26	Cadby et al. 2022	rs174573
FADS1, FADS2	PE(17:0_18:2)	rs174574	chr11_61832870_A_C	11	61832870	1.45e-48	Cadby et al. 2022	rs174574
FADS1, FADS2	PE(17:0_18:2)	rs2524296	chr11_61833906_C_T	11	61833906	1.1e-17	Cadby et al. 2022	rs2524296
FADS2	PE(17:0_18:2)	rs2845574	chr11_61834400_C_T	11	61834400	1.23e-17	Cadby et al. 2022	rs2845574
FADS2	PE(17:0_18:2)	rs2845573	chr11_61834436_A_G	11	61834436	1.31e-17	Cadby et al. 2022	rs2845573
FADS2	PE(17:0_18:2)	rs174575	chr11_61834531_C_G	11	61834531	2.3e-25	Cadby et al. 2022	rs174575
FADS2	PE(17:0_18:2)	rs2727270	chr11_61835765_C_T	11	61835765	8.06e-26	Cadby et al. 2022	rs2727270
FADS2	PE(17:0_18:2)	rs2727271	chr11_61835886_A_T	11	61835886	8.65e-26	Cadby et al. 2022	rs2727271
FADS2	PE(17:0_18:2)	rs174576	chr11_61836038_C_A	11	61836038	3.89e-48	Cadby et al. 2022	rs174576
FADS2	PE(17:0_18:2)	rs117220229	chr11_61836852_T_A	11	61836852	2.58e-08	Cadby et al. 2022	rs117220229
FADS2	PE(17:0_18:2)	rs2524299	chr11_61837310_A_T	11	61837310	3.37e-24	Cadby et al. 2022	rs2524299
FADS2	PE(17:0_18:2)	rs174577	chr11_61837342_C_A	11	61837342	5.49e-48	Cadby et al. 2022	rs174577
FADS2	PE(17:0_18:2)	rs2072113	chr11_61837495_C_T	11	61837495	2.36e-25	Cadby et al. 2022	rs2072113
FADS2	PE(17:0_18:2)	rs2072114	chr11_61837743_A_G	11	61837743	3.13e-23	Cadby et al. 2022	rs2072114
FADS2	PE(17:0_18:2)	rs174578	chr11_61838027_T_A	11	61838027	1.28e-47	Cadby et al. 2022	rs174578
FADS2	PE(17:0_18:2)	rs174579	chr11_61838141_C_T	11	61838141	6.59e-18	Cadby et al. 2022	rs174579
FADS2	PE(17:0_18:2)	rs174580	chr11_61839170_A_G	11	61839170	3.3e-47	Cadby et al. 2022	rs174580
FADS2	PE(17:0_18:2)	rs174581	chr11_61839211_G_A	11	61839211	3.03e-47	Cadby et al. 2022	rs174581
FADS2	PE(17:0_18:2)	rs174582	chr11_61839696_A_G	11	61839696	6.15e-18	Cadby et al. 2022	rs174582
FADS2	PE(17:0_18:2)	rs2526680	chr11_61843744_C_T	11	61843744	5.74e-18	Cadby et al. 2022	rs2727265
FADS2	PE(17:0_18:2)	rs174583	chr11_61842278_C_T	11	61842278	9.1e-47	Cadby et al. 2022	rs174583
FADS2	PE(17:0_18:2)	rs174584	chr11_61843278_G_A	11	61843278	5.11e-47	Cadby et al. 2022	rs174584
FADS2	PE(17:0_18:2)	rs2526680	chr11_61843744_C_T	11	61843744	2.61e-18	Cadby et al. 2022	rs2526680
FADS2	PE(17:0_18:2)	rs174585	chr11_61844222_G_A	11	61844222	7.83e-18	Cadby et al. 2022	rs174585
FADS2	PE(17:0_18:2)	rs174587	chr11_61845358_C_T	11	61845358	3.64e-16	Cadby et al. 2022	rs174587
FADS2	PE(17:0_18:2)	rs93923	chr11_61846273_C_T	11	61846273	1.93e-16	Cadby et al. 2022	rs93923
FADS2	PE(17:0_18:2)	rs2845572	chr11_61847123_G_A	11	61847123	1.37e-19	Cadby et al. 2022	rs2845572
FADS2	PE(17:0_18:2)	rs174589	chr11_61848331_C_G	11	61848331	3.14e-16	Cadby et al. 2022	rs174589
FADS2	PE(17:0_18:2)	rs2851682	chr11_61848540_A_G	11	61848540	1.24e-18	Cadby et al. 2022	rs2851682
FADS2	PE(17:0_18:2)	rs174590	chr11_61849505_G_C	11	61849505	2.61e-16	Cadby et al. 2022	rs174590
FADS2	PE(17:0_18:2)	rs174591	chr11_61850204_T_A	11	61850204	2.28e-23	Cadby et al. 2022	rs174591
FADS2	PE(17:0_18:2)	rs2727263	chr11_61850540_C_T	11	61850540	2.8e-17	Cadby et al. 2022	rs2727263
FADS2	PE(17:0_18:2)	rs61897795	chr11_61850697_A_G	11	61850697	3.9e-11	Cadby et al. 2022	rs61897795
FADS2	PE(17:0_18:2)	rs174592	chr11_61851136_A_G	11	61851136	9.19e-44	Cadby et al. 2022	rs174592
FADS2	PE(17:0_18:2)	rs174593	chr11_61851359_T_C	11	61851359	3.67e-21	Cadby et al. 2022	rs174593
FADS2	PE(17:0_18:2)	rs174594	chr11_61852357_C_A	11	61852357	2.03e-43	Cadby et al. 2022	rs174594
FADS2	PE(17:0_18:2)	rs174595	chr11_61852421_C_T	11	61852421	2.21e-14	Cadby et al. 2022	rs174595
FADS2	PE(17:0_18:2)	rs174597	chr11_61853568_G_C	11	61853568	1.95e-13	Cadby et al. 2022	rs174597
FADS2	PE(17:0_18:2)	rs174598	chr11_61853722_G_A	11	61853722	5.52e-34	Cadby et al. 2022	rs174598
FADS2	PE(17:0_18:2)	rs174599	chr11_61854084_G_C	11	61854084	6.43e-43	Cadby et al. 2022	rs174599
FADS2	PE(17:0_18:2)	rs174600	chr11_61854755_T_C	11	61854755	5.29e-34	Cadby et al. 2022	rs174600
FADS2	PE(17:0_18:2)	rs174601	chr11_61855668_C_T	11	61855668	1.19e-43	Cadby et al. 2022	rs174601
FADS2	PE(17:0_18:2)	rs2526678	chr11_61856321_G_A	11	61856321	1.79e-18	Cadby et al. 2022	rs2526678
FADS2	PE(17:0_18:2)	rs97384	chr11_61856709_T_C	11	61856709	1.28e-42	Cadby et al. 2022	rs97384
FADS2	PE(17:0_18:2)	rs174602	chr11_61856942_T_C	11	61856942	1.84e-08	Cadby et al. 2022	rs174602
FADS2	PE(17:0_18:2)	rs174603	chr11_61858734_G_A	11	61858734	1.06e-17	Cadby et al. 2022	rs174603
FADS2	PE(17:0_18:2)	rs174604	chr11_61858798_C_G	11	61858798	7.51e-24	Cadby et al. 2022	rs174604
FADS2	PE(17:0_18:2)	rs174605	chr11_61859449_G_T	11	61859449	1.65e-15	Cadby et al. 2022	rs174605
FADS2	PE(17:0_18:2)	rs174606	chr11_61859501_G_T	11	61859501	1.07e-15	Cadby et al. 2022	rs174606
FADS2	PE(17:0_18:2)	rs174607	chr11_61859849_G_C	11	61859849	1.45e-14	Cadby et al. 2022	rs174607
FADS2	PE(17:0_18:2)	rs174608	chr11_61860012_A_G	11	61860012	1.95e-15	Cadby et al. 2022	rs174608
FADS2	PE(17:0_18:2)	rs174609	chr11_61860339_T_C	11	61860339	2.3e-15	Cadby et al. 2022	rs174609
FADS2	PE(17:0_18:2)	rs174610	chr11_61860361_A_G	11	61860361	2.53e-15	Cadby et al. 2022	rs174610
FADS2	PE(17:0_18:2)	rs174611	chr11_61860409_T_C	11	61860409	2.51e-15	Cadby et al. 2022	rs174611
FADS2	PE(17:0_18:2)	rs174612	chr11_61860794_C_G	11	61860794	3.09e-15	Cadby et al. 2022	rs174612
FADS2	PE(17:0_18:2)	rs174613	chr11_61861020_G_A	11	61861020	2.11e-15	Cadby et al. 2022	rs174613
FADS2	PE(17:0_18:2)	rs174614	chr11_61861443_T_C	11	61861443	2.5e-15	Cadby et al. 2022	rs174614
FADS2	PE(17:0_18:2)	rs1297303	chr11_61861443_T_C	11	61861443	2.59e-15	Cadby et al. 2022	rs174615
FADS2	PE(17:0_18:2)	rs174616	chr11_61861650_G_A	11	61861650	2.57e-15	Cadby et al. 2022	rs174616
FADS2	PE(17:0_18:2)	rs174617	chr11_61861694_A_G	11	61861694	2.69e-15	Cadby et al. 2022	rs174617
FADS2	PE(17:0_18:2)	rs174618	chr11_61861850_T_C	11	61861850	7.36e-14	Cadby et al. 2022	rs174618
FADS2	PE(17:0_18:2)	rs174619	chr11_61862194_A_G	11	61862194	5.16e-15	Cadby et al. 2022	rs174619
FADS2	PE(17:0_18:2)	rs174620	chr11_61862275_A_G	11	61862275	2.03e-13	Cadby et al. 2022	rs174620
FADS2	PE(17:0_18:2)	rs174621	chr11_61862632_G_A	11	61862632	3.91e-14	Cadby et al. 2022	rs174621
FADS2	PE(17:0_18:2)	rs174622	chr11_61864455_G_A	11	61864455	3.85e-14	Cadby et al. 2022	rs174622
FADS2, FADS2, FADS3	PE(17:0_18:2)	rs174623	chr11_61867822_G_A	11	61867822	5.51e-15	Cadby et al. 2022	rs174623
FADS2, FADS3, FADS2, FADS3	PE(17:0_18:2)	rs174620	chr11_61862275_A_G	11	61862275	4.79e-13	Cadby et al. 2022	rs174625
FADS2, FADS3, FADS2, FADS3	PE(17:0_18:2)	rs174626	chr11_61869585_G_A	11	61869585	7.76e-15	Cadby et al. 2022	rs174626
, FADS2, FADS3, FADS2, FADS3	PE(17:0_18:2)	rs174627	chr11_61869994_G_A	11	61869994	9.51e-09	Cadby et al. 2022	rs174627
FADS2, FADS3, FADS2, FADS3	PE(17:0_18:2)	rs174628	chr11_61870115_T_C	11	61870115	8.24e-15	Cadby et al. 2022	rs174628
FADS2, FADS3, FADS2, FADS3	PE(17:0_18:2)	rs422249	chr11_61872016_T_C	11	61872016	4.23e-20	Cadby et al. 2022	rs422249
FADS2, FADS3, FADS2, FADS3	PE(17:0_18:2)	rs174448	chr11_61872101_G_A	11	61872101	2.94e-21	Cadby et al. 2022	rs174448
FADS3, FADS2, FADS3	PE(17:0_18:2)	rs174449	chr11_61872907_G_A	11	61872907	2.52e-21	Cadby et al. 2022	rs174449
FADS3	PE(17:0_18:2)	rs174450	chr11_61874070_G_T	11	61874070	7.13e-14	Cadby et al. 2022	rs174450
FADS3	PE(17:0_18:2)	rs174451	chr11_61875291_C_T	11	61875291	2.35e-13	Cadby et al. 2022	rs174451
FADS3	PE(17:0_18:2)	rs174453	chr11_61878495_C_G	11	61878495	1.64e-09	Cadby et al. 2022	rs174453
FADS3	PE(17:0_18:2)	rs174634	chr11_61879915_G_C	11	61879915	2.5e-16	Cadby et al. 2022	rs174634
FADS3	PE(17:0_18:2)	rs174635	chr11_61879955_T_G	11	61879955	2.54e-16	Cadby et al. 2022	rs174635
FADS3	PE(17:0_18:2)	rs174454	chr11_61883275_G_A	11	61883275	8.57e-17	Cadby et al. 2022	rs174454
FADS3	PE(17:0_18:2)	rs1000778	chr11_61887833_A_G	11	61887833	1.09e-15	Cadby et al. 2022	rs1000778
FADS3	PE(17:0_18:2)	rs174455	chr11_61888645_G_A	11	61888645	3.42e-21	Cadby et al. 2022	rs174455
FADS3	PE(17:0_18:2)	rs174456	chr11_61888710_C_A	11	61888710	1.18e-15	Cadby et al. 2022	rs174456
FADS3	PE(17:0_18:2)	rs1151144	chr11_61889113_T_C	11	61889113	1.28e-15	Cadby et al. 2022	rs1151144
FADS3	PE(17:0_18:2)	rs1295988	chr11_61889186_A_C	11	61889186	1.3e-15	Cadby et al. 2022	rs1295988
FADS3	PE(17:0_18:2)	rs174457	chr11_61889503_T_C	11	61889503	1.37e-15	Cadby et al. 2022	rs174457
FADS3	PE(17:0_18:2)	rs174458	chr11_61889523_C_T	11	61889523	8.08e-21	Cadby et al. 2022	rs174458
FADS3	PE(17:0_18:2)	rs174459	chr11_61889578_C_T	11	61889578	1.52e-15	Cadby et al. 2022	rs174459
FADS3	PE(17:0_18:2)	rs174460	chr11_61889638_C_T	11	61889638	8.72e-21	Cadby et al. 2022	rs174460
FADS3	PE(17:0_18:2)	rs174461	chr11_61889929_A_C	11	61889929	1.58e-15	Cadby et al. 2022	rs174461
FADS3	PE(17:0_18:2)	rs174462	chr11_61890194_G_A	11	61890194	4.19e-10	Cadby et al. 2022	rs174462
FADS3	PE(17:0_18:2)	rs174463	chr11_61890366_G_A	11	61890366	1.85e-15	Cadby et al. 2022	rs174463
FADS3	PE(17:0_18:2)	rs174464	chr11_61890454_A_G	11	61890454	1.77e-15	Cadby et al. 2022	rs174464
FADS3	PE(17:0_18:2)	rs693672	chr11_61891157_T_C	11	61891157	1.5e-09	Cadby et al. 2022	rs693672
FADS3	PE(17:0_18:2)	rs174465	chr11_61891328_C_T	11	61891328	1.73e-19	Cadby et al. 2022	rs174465
FADS3	PE(17:0_18:2)	rs174466	chr11_61891824_A_G	11	61891824	4.68e-15	Cadby et al. 2022	rs174466
FADS3, RAB3IL1, FADS3, RAB3IL1	PE(17:0_18:2)	rs174468	chr11_61896219_G_A	11	61896219	3.17e-17	Cadby et al. 2022	rs174468
RAB3IL1	PE(17:0_18:2)	rs174469	chr11_61899971_C_T	11	61899971	5.11e-10	Cadby et al. 2022	rs174469
RAB3IL1	PE(17:0_18:2)	rs174470	chr11_61902136_G_A	11	61902136	2.41e-10	Cadby et al. 2022	rs174470
RAB3IL1	PE(17:0_18:2)	rs174471	chr11_61902565_C_T	11	61902565	1.08e-16	Cadby et al. 2022	rs174471
RAB3IL1	PE(17:0_18:2)	rs1151139	chr11_61903684_C_T	11	61903684	1.73e-10	Cadby et al. 2022	rs1151139
RAB3IL1	PE(17:0_18:2)	rs174472	chr11_61904484_A_G	11	61904484	2.01e-08	Cadby et al. 2022	rs174472
RAB3IL1	PE(17:0_18:2)	rs174473	chr11_61904763_T_C	11	61904763	1.21e-12	Cadby et al. 2022	rs174473
RAB3IL1	PE(17:0_18:2)	rs174474	chr11_61904793_T_C	11	61904793	3.67e-12	Cadby et al. 2022	rs174474
RAB3IL1	PE(17:0_18:2)	rs174475	chr11_61905173_G_C	11	61905173	6.78e-14	Cadby et al. 2022	rs174475
RAB3IL1	PE(17:0_18:2)	rs174476	chr11_61906646_C_T	11	61906646	2.36e-16	Cadby et al. 2022	rs174476
RAB3IL1	PE(17:0_18:2)	rs174477	chr11_61908172_T_C	11	61908172	6.28e-09	Cadby et al. 2022	rs174477
RAB3IL1	PE(17:0_18:2)	rs666870	chr11_61910007_G_A	11	61910007	1.62e-15	Cadby et al. 2022	rs666870
RAB3IL1	PE(17:0_18:2)	rs174478	chr11_61911104_T_G	11	61911104	1.04e-15	Cadby et al. 2022	rs174478
RAB3IL1	PE(17:0_18:2)	rs174479	chr11_61911282_C_G	11	61911282	1.27e-10	Cadby et al. 2022	rs174479
ALDH1A2	PE(17:0_18:2)	rs7165301	chr15_58260407_T_C	15	58260407	2.9e-08	Cadby et al. 2022	rs7165301
ALDH1A2	PE(17:0_18:2)	rs55760919	chr15_58267917_T_G	15	58267917	1.97e-08	Cadby et al. 2022	rs55760919
ALDH1A2	PE(17:0_18:2)	rs55966152	chr15_58268807_A_G	15	58268807	2.53e-08	Cadby et al. 2022	rs55966152
ALDH1A2	PE(17:0_18:2)	rs62001667	chr15_58274096_C_G	15	58274096	4.22e-08	Cadby et al. 2022	rs62001667
ALDH1A2	PE(17:0_18:2)	rs62001668	chr15_58274517_T_G	15	58274517	3.26e-08	Cadby et al. 2022	rs62001668
ALDH1A2	PE(17:0_18:2)	rs62001669	chr15_58274923_C_T	15	58274923	2.45e-08	Cadby et al. 2022	rs62001669
ALDH1A2	PE(17:0_18:2)	rs8040386	chr15_58275587_A_G	15	58275587	1.82e-08	Cadby et al. 2022	rs8040386
ALDH1A2	PE(17:0_18:2)	rs62001677	chr15_58276517_C_T	15	58276517	2.15e-09	Cadby et al. 2022	rs62001677
ALDH1A2	PE(17:0_18:2)	rs72739147	chr15_58279202_A_T	15	58279202	1.93e-09	Cadby et al. 2022	rs72739147
ALDH1A2	PE(17:0_18:2)	rs28690720	chr15_58281634_T_G	15	58281634	1.06e-08	Cadby et al. 2022	rs28690720
ALDH1A2	PE(17:0_18:2)	rs58038553	chr15_58282125_A_G	15	58282125	3.72e-09	Cadby et al. 2022	rs58038553
ALDH1A2	PE(17:0_18:2)	rs11071371	chr15_58284027_C_T	15	58284027	5.1e-09	Cadby et al. 2022	rs11071371
ALDH1A2	PE(17:0_18:2)	rs2899623	chr15_58287445_T_C	15	58287445	9.56e-09	Cadby et al. 2022	rs2899623
ALDH1A2	PE(17:0_18:2)	rs2899624	chr15_58287757_A_G	15	58287757	1.23e-08	Cadby et al. 2022	rs2899624
ALDH1A2	PE(17:0_18:2)	rs16940011	chr15_58288005_C_G	15	58288005	1.1e-08	Cadby et al. 2022	rs16940011
ALDH1A2	PE(17:0_18:2)	rs12148780	chr15_58289090_A_G	15	58289090	1.12e-08	Cadby et al. 2022	rs12148780
ALDH1A2	PE(17:0_18:2)	rs12148399	chr15_58289171_T_A	15	58289171	1.12e-08	Cadby et al. 2022	rs12148399
ALDH1A2	PE(17:0_18:2)	rs16940017	chr15_58289949_T_A	15	58289949	1.45e-08	Cadby et al. 2022	rs16940017
ALDH1A2	PE(17:0_18:2)	rs1318175	chr15_58293930_C_T	15	58293930	1.52e-08	Cadby et al. 2022	rs1318175
ALDH1A2	PE(17:0_18:2)	rs74018729	chr15_58348941_G_A	15	58348941	1.27e-08	Cadby et al. 2022	rs74018729
ALDH1A2	PE(17:0_18:2)	rs12912371	chr15_58362292_T_C	15	58362292	4.5e-08	Cadby et al. 2022	rs12912371
ALDH1A2	PE(17:0_18:2)	rs190182262	chr15_58367219_T_A	15	58367219	2.83e-08	Cadby et al. 2022	rs190182262
ALDH1A2	PE(17:0_18:2)	rs117486534	chr15_58377504_A_C	15	58377504	4.31e-08	Cadby et al. 2022	rs117486534
ALDH1A2	PE(17:0_18:2)	rs145347194	chr15_58377936_T_C	15	58377936	3.15e-12	Cadby et al. 2022	rs145347194
ALDH1A2	PE(17:0_18:2)	rs4775039	chr15_58378698_C_G	15	58378698	1.59e-11	Cadby et al. 2022	rs4775039
ALDH1A2	PE(17:0_18:2)	rs10152355	chr15_58378979_C_A	15	58378979	2.05e-16	Cadby et al. 2022	rs10152355
ALDH1A2	PE(17:0_18:2)	rs1601933	chr15_58379360_C_T	15	58379360	8.41e-27	Cadby et al. 2022	rs1601933
ALDH1A2	PE(17:0_18:2)	rs1601935	chr15_58379566_G_T	15	58379566	1.54e-33	Cadby et al. 2022	rs1601935
ALDH1A2	PE(17:0_18:2)	rs12908474	chr15_58379935_C_T	15	58379935	5.09e-26	Cadby et al. 2022	rs12908474
ALDH1A2	PE(17:0_18:2)	rs62001736	chr15_58381852_G_A	15	58381852	1.42e-36	Cadby et al. 2022	rs62001736
ALDH1A2	PE(17:0_18:2)	rs2043082	chr15_58382109_G_A	15	58382109	1.49e-43	Cadby et al. 2022	rs2043082
ALDH1A2	PE(17:0_18:2)	rs4775041	chr15_58382496_G_C	15	58382496	1.81e-36	Cadby et al. 2022	rs4775041
ALDH1A2	PE(17:0_18:2)	rs80123226	chr15_58383833_A_T	15	58383833	5.41e-37	Cadby et al. 2022	rs80123226
ALDH1A2	PE(17:0_18:2)	rs11858759	chr15_58384622_G_A	15	58384622	8.63e-37	Cadby et al. 2022	rs11858759
ALDH1A2	PE(17:0_18:2)	rs11071377	chr15_58385196_A_T	15	58385196	7.71e-30	Cadby et al. 2022	rs11071377
ALDH1A2	PE(17:0_18:2)	rs10468017	chr15_58386313_C_T	15	58386313	1.11e-40	Cadby et al. 2022	rs10468017
ALDH1A2	PE(17:0_18:2)	rs261290	chr15_58386521_T_C	15	58386521	2.27e-48	Cadby et al. 2022	rs261290
ALDH1A2	PE(17:0_18:2)	rs56358871	chr15_58387188_G_C	15	58387188	4.24e-29	Cadby et al. 2022	rs56358871
ALDH1A2	PE(17:0_18:2)	rs7350789	chr15_58387469_G_A	15	58387469	2e-47	Cadby et al. 2022	rs7350789
ALDH1A2	PE(17:0_18:2)	rs261291	chr15_58387979_T_C	15	58387979	8.06e-47	Cadby et al. 2022	rs261291
ALDH1A2	PE(17:0_18:2)	rs7177289	chr15_58387985_C_T	15	58387985	2.86e-47	Cadby et al. 2022	rs7177289
ALDH1A2	PE(17:0_18:2)	rs2414577	chr15_58388439_T_C	15	58388439	4.29e-48	Cadby et al. 2022	rs2414577
ALDH1A2	PE(17:0_18:2)	rs2414578	chr15_58388440_T_C	15	58388440	4.77e-48	Cadby et al. 2022	rs2414578
ALDH1A2	PE(17:0_18:2)	rs35853021	chr15_58388444_G_T	15	58388444	2.71e-45	Cadby et al. 2022	rs35853021
ALDH1A2	PE(17:0_18:2)	rs166358	chr15_58388606_G_A	15	58388606	1.17e-11	Cadby et al. 2022	rs166358
ALDH1A2	PE(17:0_18:2)	rs2043085	chr15_58388755_T_C	15	58388755	1.13e-50	Cadby et al. 2022	rs2043085
ALDH1A2	PE(17:0_18:2)	rs75437656	chr15_58388929_A_C	15	58388929	5.57e-14	Cadby et al. 2022	rs75437656
ALDH1A2	PE(17:0_18:2)	rs56358871	chr15_58387188_G_C	15	58387188	1.24e-29	Cadby et al. 2022	rs28698356
ALDH1A2	PE(17:0_18:2)	rs261293	chr15_58389573_C_T	15	58389573	7.97e-14	Cadby et al. 2022	rs261293
ALDH1A2	PE(17:0_18:2)	rs2043084	chr15_58390297_G_C	15	58390297	4.48e-28	Cadby et al. 2022	rs2043084
ALDH1A2	PE(17:0_18:2)	rs34718390	chr15_58390491_G_A	15	58390491	6.95e-11	Cadby et al. 2022	rs34718390
ALDH1A2	PE(17:0_18:2)	rs1825955	chr15_58390584_C_A	15	58390584	5.31e-15	Cadby et al. 2022	rs1825955
ALDH1A2	PE(17:0_18:2)	rs12185071	chr15_58391028_C_T	15	58391028	2.48e-13	Cadby et al. 2022	rs12185071
ALDH1A2	PE(17:0_18:2)	rs1532085	chr15_58391167_A_G	15	58391167	1.86e-50	Cadby et al. 2022	rs1532085
ALDH1A2	PE(17:0_18:2)	rs12185072	chr15_58391211_C_T	15	58391211	1.92e-14	Cadby et al. 2022	rs12185072
ALDH1A2	PE(17:0_18:2)	rs12905732	chr15_58391343_G_C	15	58391343	2.01e-23	Cadby et al. 2022	rs12905732
ALDH1A2	PE(17:0_18:2)	rs28594460	chr15_58391386_A_G	15	58391386	3.08e-14	Cadby et al. 2022	rs28594460
ALDH1A2	PE(17:0_18:2)	rs16940167	chr15_58391498_T_C	15	58391498	3.75e-14	Cadby et al. 2022	rs16940167
ALDH1A2	PE(17:0_18:2)	rs11853674	chr15_58391858_A_G	15	58391858	3.21e-27	Cadby et al. 2022	rs11853674
ALDH1A2	PE(17:0_18:2)	rs16940168	chr15_58391955_A_T	15	58391955	9.3e-14	Cadby et al. 2022	rs16940168
ALDH1A2	PE(17:0_18:2)	rs16940170	chr15_58392083_G_A	15	58392083	1.71e-12	Cadby et al. 2022	rs16940170
ALDH1A2	PE(17:0_18:2)	rs28495863	chr15_58392182_G_A	15	58392182	1.01e-12	Cadby et al. 2022	rs28495863
ALDH1A2	PE(17:0_18:2)	rs17821274	chr15_58392279_T_C	15	58392279	4.13e-17	Cadby et al. 2022	rs17821274
ALDH1A2	PE(17:0_18:2)	rs12185093	chr15_58392477_G_A	15	58392477	1.77e-13	Cadby et al. 2022	rs12185093
ALDH1A2	PE(17:0_18:2)	rs4775044	chr15_58392768_T_G	15	58392768	1.51e-39	Cadby et al. 2022	rs4775044
ALDH1A2	PE(17:0_18:2)	rs7497636	chr15_58393432_C_T	15	58393432	3.53e-08	Cadby et al. 2022	rs28703614
ALDH1A2	PE(17:0_18:2)	rs7497636	chr15_58393432_C_T	15	58393432	2.52e-13	Cadby et al. 2022	rs7497636
ALDH1A2	PE(17:0_18:2)	rs1444942	chr15_58393614_G_C	15	58393614	2.58e-13	Cadby et al. 2022	rs1444942
ALDH1A2	PE(17:0_18:2)	rs261298	chr15_58393958_C_G	15	58393958	1.22e-30	Cadby et al. 2022	rs261298
ALDH1A2	PE(17:0_18:2)	rs261299	chr15_58394053_G_A	15	58394053	2.4e-31	Cadby et al. 2022	rs261299
ALDH1A2	PE(17:0_18:2)	rs16940174	chr15_58394139_G_A	15	58394139	2.14e-13	Cadby et al. 2022	rs16940174
ALDH1A2	PE(17:0_18:2)	rs447794	chr15_58394439_G_C	15	58394439	1.15e-12	Cadby et al. 2022	rs447794
ALDH1A2	PE(17:0_18:2)	rs76679589	chr15_58394492_C_T	15	58394492	2.07e-13	Cadby et al. 2022	rs76679589
ALDH1A2	PE(17:0_18:2)	rs261301	chr15_58394740_T_C	15	58394740	1.44e-12	Cadby et al. 2022	rs261301
ALDH1A2	PE(17:0_18:2)	rs17240832	chr15_58395171_A_G	15	58395171	4.25e-10	Cadby et al. 2022	rs17240832
ALDH1A2	PE(17:0_18:2)	rs74019425	chr15_58395266_G_T	15	58395266	1.61e-12	Cadby et al. 2022	rs74019425
ALDH1A2	PE(17:0_18:2)	rs16940181	chr15_58395325_A_C	15	58395325	2.78e-13	Cadby et al. 2022	rs16940181
ALDH1A2	PE(17:0_18:2)	rs7171102	chr15_58395331_G_A	15	58395331	2.17e-27	Cadby et al. 2022	rs7171102
ALDH1A2	PE(17:0_18:2)	rs174418	chr15_58395404_T_C	15	58395404	3.58e-47	Cadby et al. 2022	rs174418
ALDH1A2	PE(17:0_18:2)	rs166359	chr15_58395410_G_T	15	58395410	1.44e-12	Cadby et al. 2022	rs166359
ALDH1A2	PE(17:0_18:2)	rs495348	chr15_58395591_C_G	15	58395591	4.55e-12	Cadby et al. 2022	rs495348
ALDH1A2	PE(17:0_18:2)	rs8032310	chr15_58395663_G_A	15	58395663	1.76e-12	Cadby et al. 2022	rs8032310
ALDH1A2	PE(17:0_18:2)	rs493258	chr15_58395681_T_C	15	58395681	3.71e-39	Cadby et al. 2022	rs493258
ALDH1A2	PE(17:0_18:2)	rs493987	chr15_58395707_T_C	15	58395707	1.77e-12	Cadby et al. 2022	rs493987
ALDH1A2	PE(17:0_18:2)	rs920915	chr15_58396268_C_G	15	58396268	4.28e-41	Cadby et al. 2022	rs920915
ALDH1A2	PE(17:0_18:2)	rs920916	chr15_58396278_G_A	15	58396278	2.87e-40	Cadby et al. 2022	rs920916
ALDH1A2	PE(17:0_18:2)	rs920917	chr15_58396279_A_C	15	58396279	3.17e-13	Cadby et al. 2022	rs920917
ALDH1A2	PE(17:0_18:2)	rs11855284	chr15_58396988_T_C	15	58396988	8.02e-24	Cadby et al. 2022	rs11855284
ALDH1A2	PE(17:0_18:2)	rs11858481	chr15_58396998_C_T	15	58396998	1.2e-27	Cadby et al. 2022	rs11858481
ALDH1A2	PE(17:0_18:2)	rs17821298	chr15_58398539_C_A	15	58398539	1.17e-10	Cadby et al. 2022	rs17821298
ALDH1A2	PE(17:0_18:2)	rs415799	chr15_58398555_G_A	15	58398555	3.53e-36	Cadby et al. 2022	rs415799
ALDH1A2	PE(17:0_18:2)	rs490098	chr15_58399026_C_A	15	58399026	1e-09	Cadby et al. 2022	rs490098
ALDH1A2	PE(17:0_18:2)	rs2082149	chr15_58399190_G_A	15	58399190	1.03e-09	Cadby et al. 2022	rs2082149
ALDH1A2	PE(17:0_18:2)	rs443401	chr15_58399896_C_G	15	58399896	9.76e-37	Cadby et al. 2022	rs443401
ALDH1A2	PE(17:0_18:2)	rs397923	chr15_58399919_A_T	15	58399919	2.85e-40	Cadby et al. 2022	rs397923
ALDH1A2	PE(17:0_18:2)	rs35128881	chr15_58399949_G_T	15	58399949	2.64e-25	Cadby et al. 2022	rs35128881
ALDH1A2	PE(17:0_18:2)	rs12708454	chr15_58400003_A_C	15	58400003	3.05e-22	Cadby et al. 2022	rs12708454
ALDH1A2	PE(17:0_18:2)	rs12906722	chr15_58400516_C_T	15	58400516	4.36e-27	Cadby et al. 2022	rs12906722
ALDH1A2	PE(17:0_18:2)	rs16940204	chr15_58400737_C_T	15	58400737	2.62e-26	Cadby et al. 2022	rs16940204
ALDH1A2	PE(17:0_18:2)	rs487766	chr15_58401661_C_T	15	58401661	1.26e-25	Cadby et al. 2022	rs487766
ALDH1A2	PE(17:0_18:2)	rs16940213	chr15_58403138_C_T	15	58403138	7.14e-10	Cadby et al. 2022	rs16940213
ALDH1A2	PE(17:0_18:2)	rs79111033	chr15_58403393_G_A	15	58403393	5.15e-10	Cadby et al. 2022	rs79111033
ALDH1A2	PE(17:0_18:2)	rs74338752	chr15_58403749_C_G	15	58403749	3.61e-10	Cadby et al. 2022	rs74338752
ALDH1A2	PE(17:0_18:2)	rs723967	chr15_58404101_T_C	15	58404101	9.61e-39	Cadby et al. 2022	rs723967
LIPC, ALDH1A2	PE(17:0_18:2)	rs12440032	chr15_58405635_C_G	15	58405635	5.78e-25	Cadby et al. 2022	rs12440032
LIPC, ALDH1A2	PE(17:0_18:2)	rs28451440	chr15_58405914_T_G	15	58405914	3.35e-16	Cadby et al. 2022	rs28451440
LIPC, ALDH1A2	PE(17:0_18:2)	rs62000864	chr15_58406044_T_G	15	58406044	3.3e-30	Cadby et al. 2022	rs62000864
LIPC, ALDH1A2	PE(17:0_18:2)	rs12440217	chr15_58406158_G_A	15	58406158	3.97e-25	Cadby et al. 2022	rs12440217
LIPC, ALDH1A2	PE(17:0_18:2)	rs62000865	chr15_58406463_G_A	15	58406463	1.16e-11	Cadby et al. 2022	rs62000865
LIPC, ALDH1A2	PE(17:0_18:2)	rs11852978	chr15_58406556_T_G	15	58406556	1.95e-13	Cadby et al. 2022	rs11852978
LIPC, ALDH1A2	PE(17:0_18:2)	rs11856159	chr15_58406811_C_T	15	58406811	7.28e-25	Cadby et al. 2022	rs11856159
LIPC, ALDH1A2	PE(17:0_18:2)	rs13329672	chr15_58407738_C_T	15	58407738	7.22e-23	Cadby et al. 2022	rs13329672
LIPC, ALDH1A2	PE(17:0_18:2)	rs17240869	chr15_58408112_T_C	15	58408112	4.95e-22	Cadby et al. 2022	rs17240869
LIPC, ALDH1A2	PE(17:0_18:2)	rs62000866	chr15_58408850_T_A	15	58408850	1.37e-09	Cadby et al. 2022	rs62000866
LIPC, ALDH1A2	PE(17:0_18:2)	rs17240876	chr15_58409352_A_G	15	58409352	1.1e-24	Cadby et al. 2022	rs17240876
LIPC, ALDH1A2	PE(17:0_18:2)	rs150364420	chr15_58409732_A_G	15	58409732	1.44e-24	Cadby et al. 2022	rs150364420
LIPC, ALDH1A2	PE(17:0_18:2)	rs12438999	chr15_58410126_A_G	15	58410126	1.32e-36	Cadby et al. 2022	rs12438999
LIPC, ALDH1A2	PE(17:0_18:2)	rs17821310	chr15_58410665_T_C	15	58410665	4e-21	Cadby et al. 2022	rs17821310
ALDH1A2, LIPC	PE(17:0_18:2)	rs17821316	chr15_58410870_A_C	15	58410870	2.21e-31	Cadby et al. 2022	rs17821316
ALDH1A2, LIPC	PE(17:0_18:2)	rs17821322	chr15_58410901_T_C	15	58410901	9.85e-22	Cadby et al. 2022	rs17821322
ALDH1A2, LIPC	PE(17:0_18:2)	rs55993842	chr15_58411865_G_T	15	58411865	4.99e-21	Cadby et al. 2022	rs55993842
ALDH1A2, LIPC	PE(17:0_18:2)	rs112516541	chr15_58415110_A_C	15	58415110	5.48e-29	Cadby et al. 2022	rs28442086
ALDH1A2, LIPC	PE(17:0_18:2)	rs62000868	chr15_58413781_C_G	15	58413781	2.75e-20	Cadby et al. 2022	rs62000868
ALDH1A2, LIPC	PE(17:0_18:2)	rs12916206	chr15_58414598_G_A	15	58414598	1.67e-10	Cadby et al. 2022	rs12916206
ALDH1A2, LIPC	PE(17:0_18:2)	rs62000869	chr15_58414712_A_G	15	58414712	5.59e-11	Cadby et al. 2022	rs62000869
ALDH1A2, LIPC	PE(17:0_18:2)	rs409668	chr15_58414727_T_A	15	58414727	1.63e-28	Cadby et al. 2022	rs409668
ALDH1A2, LIPC	PE(17:0_18:2)	rs112516541	chr15_58415110_A_C	15	58415110	3.3e-30	Cadby et al. 2022	rs112516541
ALDH1A2, LIPC	PE(17:0_18:2)	rs60315394	chr15_58416982_C_T	15	58416982	3.05e-20	Cadby et al. 2022	rs60315394
ALDH1A2, LIPC	PE(17:0_18:2)	rs422137	chr15_58416983_G_A	15	58416983	5.03e-33	Cadby et al. 2022	rs422137
ALDH1A2, LIPC	PE(17:0_18:2)	rs55696635	chr15_58417551_G_A	15	58417551	5.14e-20	Cadby et al. 2022	rs55696635
ALDH1A2, LIPC	PE(17:0_18:2)	rs11071380	chr15_58418428_C_A	15	58418428	1.45e-26	Cadby et al. 2022	rs11071380
ALDH1A2, LIPC	PE(17:0_18:2)	rs62000870	chr15_58418537_T_C	15	58418537	4.63e-15	Cadby et al. 2022	rs62000870
ALDH1A2, LIPC	PE(17:0_18:2)	rs11857380	chr15_58420004_T_G	15	58420004	3.09e-16	Cadby et al. 2022	rs11857380
ALDH1A2, LIPC	PE(17:0_18:2)	rs11854624	chr15_58420618_C_G	15	58420618	2.6e-20	Cadby et al. 2022	rs11854624
ALDH1A2, LIPC	PE(17:0_18:2)	rs11854656	chr15_58420746_A_C	15	58420746	4.38e-11	Cadby et al. 2022	rs11854656
ALDH1A2, LIPC	PE(17:0_18:2)	rs11858279	chr15_58420774_T_C	15	58420774	6.14e-17	Cadby et al. 2022	rs11858279
ALDH1A2, LIPC	PE(17:0_18:2)	rs8026082	chr15_58422282_C_G	15	58422282	7.98e-15	Cadby et al. 2022	rs8026082
ALDH1A2, LIPC	PE(17:0_18:2)	rs792902	chr15_58423845_A_G	15	58423845	9.39e-20	Cadby et al. 2022	rs792902
ALDH1A2, LIPC	PE(17:0_18:2)	rs515081	chr15_58424058_A_G	15	58424058	1.62e-17	Cadby et al. 2022	rs515081
ALDH1A2, LIPC	PE(17:0_18:2)	rs375372	chr15_58424416_T_G	15	58424416	7.77e-17	Cadby et al. 2022	rs375372
LIPC, ALDH1A2	PE(17:0_18:2)	rs7170361	chr15_58426799_T_C	15	58426799	1.08e-13	Cadby et al. 2022	rs7170361
LIPC, ALDH1A2	PE(17:0_18:2)	rs11635491	chr15_58427542_G_A	15	58427542	9.65e-13	Cadby et al. 2022	rs11635491
LIPC, LIPC-AS1, ALDH1A2	PE(17:0_18:2)	rs1077835	chr15_58431227_A_G	15	58431227	3.68e-40	Cadby et al. 2022	rs1077835
LIPC, LIPC-AS1, ALDH1A2	PE(17:0_18:2)	rs1077834	chr15_58431280_T_C	15	58431280	3.6e-40	Cadby et al. 2022	rs1077834
LIPC, LIPC-AS1, ALDH1A2	PE(17:0_18:2)	rs1800588	chr15_58431476_C_T	15	58431476	1.23e-37	Cadby et al. 2022	rs1800588
LIPC, LIPC-AS1, ALDH1A2	PE(17:0_18:2)	rs2070895	chr15_58431740_G_A	15	58431740	3.23e-40	Cadby et al. 2022	rs2070895
LIPC-AS1, LIPC, ALDH1A2	PE(17:0_18:2)	rs6494005	chr15_58432325_A_G	15	58432325	5.94e-10	Cadby et al. 2022	rs6494005
LIPC-AS1, LIPC, ALDH1A2	PE(17:0_18:2)	rs11632618	chr15_58432507_G_A	15	58432507	1.08e-08	Cadby et al. 2022	rs11632618
LIPC-AS1, LIPC, ALDH1A2	PE(17:0_18:2)	rs8034802	chr15_58432593_T_A	15	58432593	7.24e-18	Cadby et al. 2022	rs8034802
LIPC-AS1, LIPC, ALDH1A2	PE(17:0_18:2)	rs8033940	chr15_58432643_G_A	15	58432643	1.46e-21	Cadby et al. 2022	rs8033940
LIPC-AS1, LIPC, ALDH1A2	PE(17:0_18:2)	rs633695	chr15_58433640_A_G	15	58433640	1.48e-17	Cadby et al. 2022	rs633695
LIPC-AS1, LIPC, ALDH1A2	PE(17:0_18:2)	rs261334	chr15_58434545_G_C	15	58434545	8.63e-35	Cadby et al. 2022	rs261334
LIPC, ALDH1A2, LIPC-AS1	PE(17:0_18:2)	rs261333	chr15_58435080_T_C	15	58435080	2.67e-09	Cadby et al. 2022	rs261333
LIPC, ALDH1A2, LIPC-AS1	PE(17:0_18:2)	rs261332	chr15_58435126_A_G	15	58435126	1.41e-34	Cadby et al. 2022	rs261332
LIPC, ALDH1A2, LIPC-AS1	PE(17:0_18:2)	rs72740877	chr15_58435868_G_A	15	58435868	1.8e-09	Cadby et al. 2022	rs72740877
LIPC, LIPC-AS1, ALDH1A2	PE(17:0_18:2)	rs588136	chr15_58438299_C_T	15	58438299	3.6e-33	Cadby et al. 2022	rs588136
LIPC, LIPC-AS1, ALDH1A2	PE(17:0_18:2)	rs261342	chr15_58438954_G_C	15	58438954	4.95e-32	Cadby et al. 2022	rs261342
LIPC, LIPC-AS1, ALDH1A2	PE(17:0_18:2)	rs261341	chr15_58439368_A_G	15	58439368	1.45e-13	Cadby et al. 2022	rs261341
LIPC, LIPC-AS1, ALDH1A2	PE(17:0_18:2)	rs261338	chr15_58442806_A_G	15	58442806	8.79e-22	Cadby et al. 2022	rs261338
LIPC, LIPC-AS1, ALDH1A2	PE(17:0_18:2)	rs534933	chr15_58443023_A_C	15	58443023	8.4e-22	Cadby et al. 2022	rs534933
LIPC, LIPC-AS1, ALDH1A2	PE(17:0_18:2)	rs473224	chr15_58445142_T_G	15	58445142	7.94e-20	Cadby et al. 2022	rs473224
LIPC, LIPC-AS1, ALDH1A2	PE(17:0_18:2)	rs488490	chr15_58445462_C_A	15	58445462	8.14e-20	Cadby et al. 2022	rs488490
LIPC, LIPC-AS1, ALDH1A2	PE(17:0_18:2)	rs12914626	chr15_58446224_C_T	15	58446224	1.12e-08	Cadby et al. 2022	rs12914626
LIPC, LIPC-AS1, ALDH1A2	PE(17:0_18:2)	rs573922	chr15_58447895_C_T	15	58447895	1.37e-18	Cadby et al. 2022	rs573922
LIPC, LIPC-AS1, ALDH1A2	PE(17:0_18:2)	rs485671	chr15_58448935_A_C	15	58448935	6.41e-20	Cadby et al. 2022	rs485671
LIPC, LIPC-AS1, ALDH1A2	PE(17:0_18:2)	rs485538	chr15_58448978_C_T	15	58448978	7.98e-20	Cadby et al. 2022	rs485538
LIPC, LIPC-AS1, ALDH1A2	PE(17:0_18:2)	rs572410	chr15_58449185_C_G	15	58449185	6.06e-20	Cadby et al. 2022	rs572410
LIPC, LIPC-AS1, ALDH1A2	PE(17:0_18:2)	rs686958	chr15_58449685_T_A	15	58449685	1.11e-22	Cadby et al. 2022	rs686958
LIPC, LIPC-AS1, ALDH1A2	PE(17:0_18:2)	rs567746	chr15_58449692_A_G	15	58449692	9.68e-23	Cadby et al. 2022	rs567746
LIPC, LIPC-AS1, ALDH1A2	PE(17:0_18:2)	rs261336	chr15_58450219_G_A	15	58450219	4.72e-19	Cadby et al. 2022	rs261336
LIPC	PE(17:0_18:2)	rs113298164	chr15_58563549_C_T	15	58563549	2.52e-08	Cadby et al. 2022	rs113298164
ALDH1A2	PE(17:0_20:4)	rs1123294	chr15_58252865_C_G	15	58252865	3.53e-08	Cadby et al. 2022	rs1123294
ALDH1A2	PE(17:0_20:4)	rs7165301	chr15_58260407_T_C	15	58260407	2.27e-08	Cadby et al. 2022	rs7165301
ALDH1A2	PE(17:0_20:4)	rs55760919	chr15_58267917_T_G	15	58267917	6.09e-09	Cadby et al. 2022	rs55760919
ALDH1A2	PE(17:0_20:4)	rs55966152	chr15_58268807_A_G	15	58268807	2.27e-08	Cadby et al. 2022	rs55966152
ALDH1A2	PE(17:0_20:4)	rs62001667	chr15_58274096_C_G	15	58274096	2.98e-08	Cadby et al. 2022	rs62001667
ALDH1A2	PE(17:0_20:4)	rs62001668	chr15_58274517_T_G	15	58274517	1.95e-08	Cadby et al. 2022	rs62001668
ALDH1A2	PE(17:0_20:4)	rs62001669	chr15_58274923_C_T	15	58274923	4.81e-09	Cadby et al. 2022	rs62001669
ALDH1A2	PE(17:0_20:4)	rs8040386	chr15_58275587_A_G	15	58275587	4.27e-09	Cadby et al. 2022	rs8040386
ALDH1A2	PE(17:0_20:4)	rs62001677	chr15_58276517_C_T	15	58276517	1.38e-09	Cadby et al. 2022	rs62001677
ALDH1A2	PE(17:0_20:4)	rs72739147	chr15_58279202_A_T	15	58279202	6.29e-11	Cadby et al. 2022	rs72739147
ALDH1A2	PE(17:0_20:4)	rs28690720	chr15_58281634_T_G	15	58281634	4.61e-10	Cadby et al. 2022	rs28690720
ALDH1A2	PE(17:0_20:4)	rs58038553	chr15_58282125_A_G	15	58282125	6.05e-11	Cadby et al. 2022	rs58038553
ALDH1A2	PE(17:0_20:4)	rs11071371	chr15_58284027_C_T	15	58284027	7.42e-11	Cadby et al. 2022	rs11071371
ALDH1A2	PE(17:0_20:4)	rs2899623	chr15_58287445_T_C	15	58287445	2.26e-10	Cadby et al. 2022	rs2899623
ALDH1A2	PE(17:0_20:4)	rs2899624	chr15_58287757_A_G	15	58287757	3.03e-10	Cadby et al. 2022	rs2899624
ALDH1A2	PE(17:0_20:4)	rs16940011	chr15_58288005_C_G	15	58288005	2.5e-10	Cadby et al. 2022	rs16940011
ALDH1A2	PE(17:0_20:4)	rs12148780	chr15_58289090_A_G	15	58289090	2.73e-10	Cadby et al. 2022	rs12148780
ALDH1A2	PE(17:0_20:4)	rs12148399	chr15_58289171_T_A	15	58289171	2.78e-10	Cadby et al. 2022	rs12148399
ALDH1A2	PE(17:0_20:4)	rs16940017	chr15_58289949_T_A	15	58289949	4.34e-10	Cadby et al. 2022	rs16940017
ALDH1A2	PE(17:0_20:4)	rs1318175	chr15_58293930_C_T	15	58293930	4.63e-09	Cadby et al. 2022	rs1318175
ALDH1A2	PE(17:0_20:4)	rs145347194	chr15_58377936_T_C	15	58377936	4.99e-15	Cadby et al. 2022	rs145347194
ALDH1A2	PE(17:0_20:4)	rs4775039	chr15_58378698_C_G	15	58378698	1.28e-12	Cadby et al. 2022	rs4775039
ALDH1A2	PE(17:0_20:4)	rs10152355	chr15_58378979_C_A	15	58378979	1.7e-17	Cadby et al. 2022	rs10152355
ALDH1A2	PE(17:0_20:4)	rs1601933	chr15_58379360_C_T	15	58379360	5.39e-29	Cadby et al. 2022	rs1601933
ALDH1A2	PE(17:0_20:4)	rs1601935	chr15_58379566_G_T	15	58379566	8.19e-41	Cadby et al. 2022	rs1601935
ALDH1A2	PE(17:0_20:4)	rs12908474	chr15_58379935_C_T	15	58379935	1.47e-30	Cadby et al. 2022	rs12908474
ALDH1A2	PE(17:0_20:4)	rs62001736	chr15_58381852_G_A	15	58381852	6.04e-43	Cadby et al. 2022	rs62001736
ALDH1A2	PE(17:0_20:4)	rs2043082	chr15_58382109_G_A	15	58382109	3.81e-53	Cadby et al. 2022	rs2043082
ALDH1A2	PE(17:0_20:4)	rs4775041	chr15_58382496_G_C	15	58382496	3.49e-43	Cadby et al. 2022	rs4775041
ALDH1A2	PE(17:0_20:4)	rs80123226	chr15_58383833_A_T	15	58383833	4.26e-43	Cadby et al. 2022	rs80123226
ALDH1A2	PE(17:0_20:4)	rs11858759	chr15_58384622_G_A	15	58384622	7.57e-43	Cadby et al. 2022	rs11858759
ALDH1A2	PE(17:0_20:4)	rs11071377	chr15_58385196_A_T	15	58385196	2.92e-33	Cadby et al. 2022	rs11071377
ALDH1A2	PE(17:0_20:4)	rs10468017	chr15_58386313_C_T	15	58386313	1.28e-47	Cadby et al. 2022	rs10468017
ALDH1A2	PE(17:0_20:4)	rs261290	chr15_58386521_T_C	15	58386521	3.16e-57	Cadby et al. 2022	rs261290
ALDH1A2	PE(17:0_20:4)	rs117901517	chr15_58386670_T_C	15	58386670	1.59e-09	Cadby et al. 2022	rs117901517
ALDH1A2	PE(17:0_20:4)	rs56358871	chr15_58387188_G_C	15	58387188	2.24e-32	Cadby et al. 2022	rs56358871
ALDH1A2	PE(17:0_20:4)	rs7350789	chr15_58387469_G_A	15	58387469	3.85e-56	Cadby et al. 2022	rs7350789
ALDH1A2	PE(17:0_20:4)	rs261291	chr15_58387979_T_C	15	58387979	5.85e-56	Cadby et al. 2022	rs261291
ALDH1A2	PE(17:0_20:4)	rs7177289	chr15_58387985_C_T	15	58387985	5.73e-56	Cadby et al. 2022	rs7177289
ALDH1A2	PE(17:0_20:4)	rs2414577	chr15_58388439_T_C	15	58388439	3.15e-54	Cadby et al. 2022	rs2414577
ALDH1A2	PE(17:0_20:4)	rs2414578	chr15_58388440_T_C	15	58388440	3.33e-54	Cadby et al. 2022	rs2414578
ALDH1A2	PE(17:0_20:4)	rs35853021	chr15_58388444_G_T	15	58388444	1.7e-53	Cadby et al. 2022	rs35853021
ALDH1A2	PE(17:0_20:4)	rs166358	chr15_58388606_G_A	15	58388606	2.68e-08	Cadby et al. 2022	rs166358
ALDH1A2	PE(17:0_20:4)	rs2043085	chr15_58388755_T_C	15	58388755	8.02e-58	Cadby et al. 2022	rs2043085
ALDH1A2	PE(17:0_20:4)	rs75437656	chr15_58388929_A_C	15	58388929	2.45e-10	Cadby et al. 2022	rs75437656
ALDH1A2	PE(17:0_20:4)	rs56358871	chr15_58387188_G_C	15	58387188	1.76e-32	Cadby et al. 2022	rs28698356
ALDH1A2	PE(17:0_20:4)	rs261293	chr15_58389573_C_T	15	58389573	3.34e-09	Cadby et al. 2022	rs261293
ALDH1A2	PE(17:0_20:4)	rs2043084	chr15_58390297_G_C	15	58390297	1.65e-40	Cadby et al. 2022	rs2043084
ALDH1A2	PE(17:0_20:4)	rs34718390	chr15_58390491_G_A	15	58390491	5.36e-14	Cadby et al. 2022	rs34718390
ALDH1A2	PE(17:0_20:4)	rs1825955	chr15_58390584_C_A	15	58390584	5.21e-10	Cadby et al. 2022	rs1825955
ALDH1A2	PE(17:0_20:4)	rs12185071	chr15_58391028_C_T	15	58391028	5.23e-10	Cadby et al. 2022	rs12185071
ALDH1A2	PE(17:0_20:4)	rs1532085	chr15_58391167_A_G	15	58391167	9.68e-58	Cadby et al. 2022	rs1532085
ALDH1A2	PE(17:0_20:4)	rs12185072	chr15_58391211_C_T	15	58391211	1.42e-09	Cadby et al. 2022	rs12185072
ALDH1A2	PE(17:0_20:4)	rs12905732	chr15_58391343_G_C	15	58391343	1.06e-35	Cadby et al. 2022	rs12905732
ALDH1A2	PE(17:0_20:4)	rs28594460	chr15_58391386_A_G	15	58391386	2.68e-09	Cadby et al. 2022	rs28594460
ALDH1A2	PE(17:0_20:4)	rs16940167	chr15_58391498_T_C	15	58391498	2.74e-09	Cadby et al. 2022	rs16940167
ALDH1A2	PE(17:0_20:4)	rs11853674	chr15_58391858_A_G	15	58391858	1.2e-40	Cadby et al. 2022	rs11853674
ALDH1A2	PE(17:0_20:4)	rs16940168	chr15_58391955_A_T	15	58391955	2.57e-10	Cadby et al. 2022	rs16940168
ALDH1A2	PE(17:0_20:4)	rs16940170	chr15_58392083_G_A	15	58392083	2.44e-09	Cadby et al. 2022	rs16940170
ALDH1A2	PE(17:0_20:4)	rs28495863	chr15_58392182_G_A	15	58392182	1.29e-09	Cadby et al. 2022	rs28495863
ALDH1A2	PE(17:0_20:4)	rs17821274	chr15_58392279_T_C	15	58392279	7.7e-23	Cadby et al. 2022	rs17821274
ALDH1A2	PE(17:0_20:4)	rs12185093	chr15_58392477_G_A	15	58392477	3.02e-10	Cadby et al. 2022	rs12185093
ALDH1A2	PE(17:0_20:4)	rs4775044	chr15_58392768_T_G	15	58392768	2.14e-43	Cadby et al. 2022	rs4775044
ALDH1A2	PE(17:0_20:4)	rs7497636	chr15_58393432_C_T	15	58393432	4.92e-10	Cadby et al. 2022	rs7497636
ALDH1A2	PE(17:0_20:4)	rs1444942	chr15_58393614_G_C	15	58393614	4.99e-10	Cadby et al. 2022	rs1444942
ALDH1A2	PE(17:0_20:4)	rs8042174	chr15_58393771_T_C	15	58393771	3.86e-09	Cadby et al. 2022	rs8042174
ALDH1A2	PE(17:0_20:4)	rs261298	chr15_58393958_C_G	15	58393958	1.11e-33	Cadby et al. 2022	rs261298
ALDH1A2	PE(17:0_20:4)	rs261299	chr15_58394053_G_A	15	58394053	2.31e-34	Cadby et al. 2022	rs261299
ALDH1A2	PE(17:0_20:4)	rs16940174	chr15_58394139_G_A	15	58394139	4.41e-10	Cadby et al. 2022	rs16940174
ALDH1A2	PE(17:0_20:4)	rs447794	chr15_58394439_G_C	15	58394439	1.81e-09	Cadby et al. 2022	rs447794
ALDH1A2	PE(17:0_20:4)	rs76679589	chr15_58394492_C_T	15	58394492	4.24e-10	Cadby et al. 2022	rs76679589
ALDH1A2	PE(17:0_20:4)	rs261301	chr15_58394740_T_C	15	58394740	2.02e-09	Cadby et al. 2022	rs261301
ALDH1A2	PE(17:0_20:4)	rs75663614	chr15_58394841_T_C	15	58394841	4.24e-08	Cadby et al. 2022	rs75663614
ALDH1A2	PE(17:0_20:4)	rs74019425	chr15_58395266_G_T	15	58395266	1.98e-09	Cadby et al. 2022	rs74019425
ALDH1A2	PE(17:0_20:4)	rs16940181	chr15_58395325_A_C	15	58395325	4.49e-10	Cadby et al. 2022	rs16940181
ALDH1A2	PE(17:0_20:4)	rs7171102	chr15_58395331_G_A	15	58395331	3.17e-40	Cadby et al. 2022	rs7171102
ALDH1A2	PE(17:0_20:4)	rs174418	chr15_58395404_T_C	15	58395404	2.84e-55	Cadby et al. 2022	rs174418
ALDH1A2	PE(17:0_20:4)	rs166359	chr15_58395410_G_T	15	58395410	2e-09	Cadby et al. 2022	rs166359
ALDH1A2	PE(17:0_20:4)	rs495348	chr15_58395591_C_G	15	58395591	6.75e-09	Cadby et al. 2022	rs495348
ALDH1A2	PE(17:0_20:4)	rs8032310	chr15_58395663_G_A	15	58395663	2.57e-09	Cadby et al. 2022	rs8032310
ALDH1A2	PE(17:0_20:4)	rs493258	chr15_58395681_T_C	15	58395681	1.6e-42	Cadby et al. 2022	rs493258
ALDH1A2	PE(17:0_20:4)	rs493987	chr15_58395707_T_C	15	58395707	2.6e-09	Cadby et al. 2022	rs493987
ALDH1A2	PE(17:0_20:4)	rs78893833	chr15_58395960_A_G	15	58395960	1.65e-09	Cadby et al. 2022	rs78893833
ALDH1A2	PE(17:0_20:4)	rs920915	chr15_58396268_C_G	15	58396268	3.92e-44	Cadby et al. 2022	rs920915
ALDH1A2	PE(17:0_20:4)	rs920916	chr15_58396278_G_A	15	58396278	4.12e-44	Cadby et al. 2022	rs920916
ALDH1A2	PE(17:0_20:4)	rs920917	chr15_58396279_A_C	15	58396279	5.77e-10	Cadby et al. 2022	rs920917
ALDH1A2	PE(17:0_20:4)	rs11855284	chr15_58396988_T_C	15	58396988	1.27e-34	Cadby et al. 2022	rs11855284
ALDH1A2	PE(17:0_20:4)	rs11858481	chr15_58396998_C_T	15	58396998	7.38e-40	Cadby et al. 2022	rs11858481
ALDH1A2	PE(17:0_20:4)	rs415799	chr15_58398555_G_A	15	58398555	4.1e-38	Cadby et al. 2022	rs415799
ALDH1A2	PE(17:0_20:4)	rs443401	chr15_58399896_C_G	15	58399896	4.49e-39	Cadby et al. 2022	rs443401
ALDH1A2	PE(17:0_20:4)	rs397923	chr15_58399919_A_T	15	58399919	7.13e-48	Cadby et al. 2022	rs397923
ALDH1A2	PE(17:0_20:4)	rs35128881	chr15_58399949_G_T	15	58399949	6.7e-36	Cadby et al. 2022	rs35128881
ALDH1A2	PE(17:0_20:4)	rs12708454	chr15_58400003_A_C	15	58400003	4.89e-29	Cadby et al. 2022	rs12708454
ALDH1A2	PE(17:0_20:4)	rs12906722	chr15_58400516_C_T	15	58400516	2.41e-39	Cadby et al. 2022	rs12906722
ALDH1A2	PE(17:0_20:4)	rs16940204	chr15_58400737_C_T	15	58400737	2.52e-39	Cadby et al. 2022	rs16940204
ALDH1A2	PE(17:0_20:4)	rs487766	chr15_58401661_C_T	15	58401661	1.81e-39	Cadby et al. 2022	rs487766
ALDH1A2	PE(17:0_20:4)	rs723967	chr15_58404101_T_C	15	58404101	6.18e-44	Cadby et al. 2022	rs723967
LIPC, ALDH1A2	PE(17:0_20:4)	rs12440032	chr15_58405635_C_G	15	58405635	4.73e-36	Cadby et al. 2022	rs12440032
LIPC, ALDH1A2	PE(17:0_20:4)	rs28451440	chr15_58405914_T_G	15	58405914	3.34e-22	Cadby et al. 2022	rs28451440
LIPC, ALDH1A2	PE(17:0_20:4)	rs62000864	chr15_58406044_T_G	15	58406044	3.18e-32	Cadby et al. 2022	rs62000864
LIPC, ALDH1A2	PE(17:0_20:4)	rs12440217	chr15_58406158_G_A	15	58406158	1.71e-35	Cadby et al. 2022	rs12440217
LIPC, ALDH1A2	PE(17:0_20:4)	rs62000865	chr15_58406463_G_A	15	58406463	6.45e-13	Cadby et al. 2022	rs62000865
LIPC, ALDH1A2	PE(17:0_20:4)	rs11852978	chr15_58406556_T_G	15	58406556	1.31e-19	Cadby et al. 2022	rs11852978
LIPC, ALDH1A2	PE(17:0_20:4)	rs11856159	chr15_58406811_C_T	15	58406811	3.49e-35	Cadby et al. 2022	rs11856159
LIPC, ALDH1A2	PE(17:0_20:4)	rs13329672	chr15_58407738_C_T	15	58407738	4.1e-32	Cadby et al. 2022	rs13329672
LIPC, ALDH1A2	PE(17:0_20:4)	rs17240869	chr15_58408112_T_C	15	58408112	2.31e-31	Cadby et al. 2022	rs17240869
LIPC, ALDH1A2	PE(17:0_20:4)	rs62000866	chr15_58408850_T_A	15	58408850	5.83e-09	Cadby et al. 2022	rs62000866
LIPC, ALDH1A2	PE(17:0_20:4)	rs17240876	chr15_58409352_A_G	15	58409352	1.18e-35	Cadby et al. 2022	rs17240876
LIPC, ALDH1A2	PE(17:0_20:4)	rs150364420	chr15_58409732_A_G	15	58409732	1.14e-35	Cadby et al. 2022	rs150364420
LIPC, ALDH1A2	PE(17:0_20:4)	rs12438999	chr15_58410126_A_G	15	58410126	1.4e-41	Cadby et al. 2022	rs12438999
LIPC, ALDH1A2	PE(17:0_20:4)	rs17821310	chr15_58410665_T_C	15	58410665	1.86e-31	Cadby et al. 2022	rs17821310
ALDH1A2, LIPC	PE(17:0_20:4)	rs17821316	chr15_58410870_A_C	15	58410870	1.96e-32	Cadby et al. 2022	rs17821316
ALDH1A2, LIPC	PE(17:0_20:4)	rs17821322	chr15_58410901_T_C	15	58410901	3.89e-33	Cadby et al. 2022	rs17821322
ALDH1A2, LIPC	PE(17:0_20:4)	rs55993842	chr15_58411865_G_T	15	58411865	5.56e-32	Cadby et al. 2022	rs55993842
ALDH1A2, LIPC	PE(17:0_20:4)	rs112516541	chr15_58415110_A_C	15	58415110	6.34e-31	Cadby et al. 2022	rs28442086
ALDH1A2, LIPC	PE(17:0_20:4)	rs62000868	chr15_58413781_C_G	15	58413781	1.25e-27	Cadby et al. 2022	rs62000868
ALDH1A2, LIPC	PE(17:0_20:4)	rs62000869	chr15_58414712_A_G	15	58414712	8.44e-15	Cadby et al. 2022	rs62000869
ALDH1A2, LIPC	PE(17:0_20:4)	rs409668	chr15_58414727_T_A	15	58414727	6.04e-32	Cadby et al. 2022	rs409668
ALDH1A2, LIPC	PE(17:0_20:4)	rs112516541	chr15_58415110_A_C	15	58415110	1.6e-31	Cadby et al. 2022	rs112516541
ALDH1A2, LIPC	PE(17:0_20:4)	rs60315394	chr15_58416982_C_T	15	58416982	2.23e-29	Cadby et al. 2022	rs60315394
ALDH1A2, LIPC	PE(17:0_20:4)	rs422137	chr15_58416983_G_A	15	58416983	2.21e-35	Cadby et al. 2022	rs422137
ALDH1A2, LIPC	PE(17:0_20:4)	rs55696635	chr15_58417551_G_A	15	58417551	5.57e-29	Cadby et al. 2022	rs55696635
ALDH1A2, LIPC	PE(17:0_20:4)	rs11071380	chr15_58418428_C_A	15	58418428	5.17e-28	Cadby et al. 2022	rs11071380
ALDH1A2, LIPC	PE(17:0_20:4)	rs62000870	chr15_58418537_T_C	15	58418537	3.36e-21	Cadby et al. 2022	rs62000870
ALDH1A2, LIPC	PE(17:0_20:4)	rs11857380	chr15_58420004_T_G	15	58420004	4.09e-24	Cadby et al. 2022	rs11857380
ALDH1A2, LIPC	PE(17:0_20:4)	rs11854624	chr15_58420618_C_G	15	58420618	1.42e-29	Cadby et al. 2022	rs11854624
ALDH1A2, LIPC	PE(17:0_20:4)	rs11854656	chr15_58420746_A_C	15	58420746	3.8e-14	Cadby et al. 2022	rs11854656
ALDH1A2, LIPC	PE(17:0_20:4)	rs11858279	chr15_58420774_T_C	15	58420774	4.92e-22	Cadby et al. 2022	rs11858279
ALDH1A2, LIPC	PE(17:0_20:4)	rs8026082	chr15_58422282_C_G	15	58422282	1.49e-15	Cadby et al. 2022	rs8026082
ALDH1A2, LIPC	PE(17:0_20:4)	rs792902	chr15_58423845_A_G	15	58423845	4.09e-22	Cadby et al. 2022	rs792902
ALDH1A2, LIPC	PE(17:0_20:4)	rs515081	chr15_58424058_A_G	15	58424058	2.08e-22	Cadby et al. 2022	rs515081
ALDH1A2, LIPC	PE(17:0_20:4)	rs375372	chr15_58424416_T_G	15	58424416	1.14e-16	Cadby et al. 2022	rs375372
ALDH1A2, LIPC	PE(17:0_20:4)	rs7163052	chr15_58426031_C_G	15	58426031	5.29e-09	Cadby et al. 2022	rs7163052
LIPC, ALDH1A2	PE(17:0_20:4)	rs7170361	chr15_58426799_T_C	15	58426799	1.98e-21	Cadby et al. 2022	rs7170361
LIPC, ALDH1A2	PE(17:0_20:4)	rs11635491	chr15_58427542_G_A	15	58427542	6.91e-20	Cadby et al. 2022	rs11635491
LIPC, ALDH1A2	PE(17:0_20:4)	rs11857386	chr15_58428969_G_C	15	58428969	2.64e-10	Cadby et al. 2022	rs11857386
LIPC, ALDH1A2	PE(17:0_20:4)	rs11071381	chr15_58429415_G_A	15	58429415	2.78e-08	Cadby et al. 2022	rs11071381
LIPC, LIPC-AS1, ALDH1A2	PE(17:0_20:4)	rs1077835	chr15_58431227_A_G	15	58431227	8.16e-58	Cadby et al. 2022	rs1077835
LIPC, LIPC-AS1, ALDH1A2	PE(17:0_20:4)	rs1077834	chr15_58431280_T_C	15	58431280	8.41e-58	Cadby et al. 2022	rs1077834
LIPC, LIPC-AS1, ALDH1A2	PE(17:0_20:4)	rs1800588	chr15_58431476_C_T	15	58431476	4.24e-55	Cadby et al. 2022	rs1800588
LIPC, LIPC-AS1, ALDH1A2	PE(17:0_20:4)	rs2070895	chr15_58431740_G_A	15	58431740	4.46e-58	Cadby et al. 2022	rs2070895
LIPC-AS1, LIPC, ALDH1A2	PE(17:0_20:4)	rs6494005	chr15_58432325_A_G	15	58432325	7.58e-12	Cadby et al. 2022	rs6494005
LIPC-AS1, LIPC, ALDH1A2	PE(17:0_20:4)	rs11632618	chr15_58432507_G_A	15	58432507	1.28e-12	Cadby et al. 2022	rs11632618
LIPC-AS1, LIPC, ALDH1A2	PE(17:0_20:4)	rs8034802	chr15_58432593_T_A	15	58432593	1.31e-28	Cadby et al. 2022	rs8034802
LIPC-AS1, LIPC, ALDH1A2	PE(17:0_20:4)	rs8033940	chr15_58432643_G_A	15	58432643	3.63e-33	Cadby et al. 2022	rs8033940
LIPC-AS1, LIPC, ALDH1A2	PE(17:0_20:4)	rs633695	chr15_58433640_A_G	15	58433640	3.69e-28	Cadby et al. 2022	rs633695
LIPC-AS1, LIPC, ALDH1A2	PE(17:0_20:4)	rs261334	chr15_58434545_G_C	15	58434545	1.91e-51	Cadby et al. 2022	rs261334
LIPC, ALDH1A2, LIPC-AS1	PE(17:0_20:4)	rs261333	chr15_58435080_T_C	15	58435080	3.62e-10	Cadby et al. 2022	rs261333
LIPC, ALDH1A2, LIPC-AS1	PE(17:0_20:4)	rs261332	chr15_58435126_A_G	15	58435126	3.95e-51	Cadby et al. 2022	rs261332
LIPC, ALDH1A2, LIPC-AS1	PE(17:0_20:4)	rs72740877	chr15_58435868_G_A	15	58435868	1.54e-12	Cadby et al. 2022	rs72740877
LIPC, LIPC-AS1, ALDH1A2	PE(17:0_20:4)	rs17190517	chr15_58436945_C_T	15	58436945	4.62e-08	Cadby et al. 2022	rs17190517
LIPC, LIPC-AS1, ALDH1A2	PE(17:0_20:4)	rs588136	chr15_58438299_C_T	15	58438299	9.72e-50	Cadby et al. 2022	rs588136
LIPC, LIPC-AS1, ALDH1A2	PE(17:0_20:4)	rs261342	chr15_58438954_G_C	15	58438954	1.32e-48	Cadby et al. 2022	rs261342
LIPC, LIPC-AS1, ALDH1A2	PE(17:0_20:4)	rs261341	chr15_58439368_A_G	15	58439368	1.06e-23	Cadby et al. 2022	rs261341
LIPC, LIPC-AS1, ALDH1A2	PE(17:0_20:4)	rs261338	chr15_58442806_A_G	15	58442806	4.45e-33	Cadby et al. 2022	rs261338
LIPC, LIPC-AS1, ALDH1A2	PE(17:0_20:4)	rs534933	chr15_58443023_A_C	15	58443023	4.31e-33	Cadby et al. 2022	rs534933
LIPC, LIPC-AS1, ALDH1A2	PE(17:0_20:4)	rs4775046	chr15_58444579_C_T	15	58444579	4.34e-09	Cadby et al. 2022	rs4775046
LIPC, LIPC-AS1, ALDH1A2	PE(17:0_20:4)	rs473224	chr15_58445142_T_G	15	58445142	8.05e-31	Cadby et al. 2022	rs473224
LIPC, LIPC-AS1, ALDH1A2	PE(17:0_20:4)	rs488490	chr15_58445462_C_A	15	58445462	9.19e-31	Cadby et al. 2022	rs488490
LIPC, LIPC-AS1, ALDH1A2	PE(17:0_20:4)	rs12914626	chr15_58446224_C_T	15	58446224	3.54e-15	Cadby et al. 2022	rs12914626
LIPC, LIPC-AS1, ALDH1A2	PE(17:0_20:4)	rs17269264	chr15_58446561_G_A	15	58446561	3.86e-08	Cadby et al. 2022	rs17269264
LIPC, LIPC-AS1, ALDH1A2	PE(17:0_20:4)	rs573922	chr15_58447895_C_T	15	58447895	1.13e-27	Cadby et al. 2022	rs573922
LIPC, LIPC-AS1, ALDH1A2	PE(17:0_20:4)	rs485671	chr15_58448935_A_C	15	58448935	1.51e-29	Cadby et al. 2022	rs485671
LIPC, LIPC-AS1, ALDH1A2	PE(17:0_20:4)	rs485538	chr15_58448978_C_T	15	58448978	1.67e-29	Cadby et al. 2022	rs485538
LIPC, LIPC-AS1, ALDH1A2	PE(17:0_20:4)	rs572410	chr15_58449185_C_G	15	58449185	2.89e-30	Cadby et al. 2022	rs572410
LIPC, LIPC-AS1, ALDH1A2	PE(17:0_20:4)	rs686958	chr15_58449685_T_A	15	58449685	5.45e-33	Cadby et al. 2022	rs686958
LIPC, LIPC-AS1, ALDH1A2	PE(17:0_20:4)	rs567746	chr15_58449692_A_G	15	58449692	3.63e-33	Cadby et al. 2022	rs567746
LIPC, LIPC-AS1, ALDH1A2	PE(17:0_20:4)	rs261336	chr15_58450219_G_A	15	58450219	6.46e-29	Cadby et al. 2022	rs261336
LIPC, LIPC-AS1, ALDH1A2	PE(17:0_20:4)	rs8041059	chr15_58451510_C_T	15	58451510	4.16e-08	Cadby et al. 2022	rs8041059
LIPC	PE(17:0_20:4)	rs113298164	chr15_58563549_C_T	15	58563549	9.54e-09	Cadby et al. 2022	rs113298164
LINC02109, LINC02064	PE(17:0_20:4)	rs140709890	chr5_29348293_C_T	5	29348293	4.96e-08	Cadby et al. 2022	rs140709890
ALDH1A2	PE(17:0_22:6)	rs72739147	chr15_58279202_A_T	15	58279202	3.35e-11	Cadby et al. 2022	rs72739147
ALDH1A2	PE(17:0_22:6)	rs28690720	chr15_58281634_T_G	15	58281634	2.76e-11	Cadby et al. 2022	rs28690720
ALDH1A2	PE(17:0_22:6)	rs58038553	chr15_58282125_A_G	15	58282125	3.56e-11	Cadby et al. 2022	rs58038553
ALDH1A2	PE(17:0_22:6)	rs11071371	chr15_58284027_C_T	15	58284027	4.07e-11	Cadby et al. 2022	rs11071371
ALDH1A2	PE(17:0_22:6)	rs2899623	chr15_58287445_T_C	15	58287445	1.72e-11	Cadby et al. 2022	rs2899623
ALDH1A2	PE(17:0_22:6)	rs2899624	chr15_58287757_A_G	15	58287757	2.22e-11	Cadby et al. 2022	rs2899624
ALDH1A2	PE(17:0_22:6)	rs16940011	chr15_58288005_C_G	15	58288005	2.3e-11	Cadby et al. 2022	rs16940011
ALDH1A2	PE(17:0_22:6)	rs12148780	chr15_58289090_A_G	15	58289090	2.94e-11	Cadby et al. 2022	rs12148780
ALDH1A2	PE(17:0_22:6)	rs12148399	chr15_58289171_T_A	15	58289171	3.08e-11	Cadby et al. 2022	rs12148399
ALDH1A2	PE(17:0_22:6)	rs16940017	chr15_58289949_T_A	15	58289949	4.28e-11	Cadby et al. 2022	rs16940017
ALDH1A2	PE(17:0_22:6)	rs1318175	chr15_58293930_C_T	15	58293930	6.87e-09	Cadby et al. 2022	rs1318175
ALDH1A2	PE(17:0_22:6)	rs145347194	chr15_58377936_T_C	15	58377936	2.86e-11	Cadby et al. 2022	rs145347194
ALDH1A2	PE(17:0_22:6)	rs4775039	chr15_58378698_C_G	15	58378698	6.9e-11	Cadby et al. 2022	rs4775039
ALDH1A2	PE(17:0_22:6)	rs10152355	chr15_58378979_C_A	15	58378979	3.88e-13	Cadby et al. 2022	rs10152355
ALDH1A2	PE(17:0_22:6)	rs1601933	chr15_58379360_C_T	15	58379360	3.71e-25	Cadby et al. 2022	rs1601933
ALDH1A2	PE(17:0_22:6)	rs1601935	chr15_58379566_G_T	15	58379566	1.24e-34	Cadby et al. 2022	rs1601935
ALDH1A2	PE(17:0_22:6)	rs12908474	chr15_58379935_C_T	15	58379935	2.55e-25	Cadby et al. 2022	rs12908474
ALDH1A2	PE(17:0_22:6)	rs62001736	chr15_58381852_G_A	15	58381852	3.61e-35	Cadby et al. 2022	rs62001736
ALDH1A2	PE(17:0_22:6)	rs2043082	chr15_58382109_G_A	15	58382109	3.19e-40	Cadby et al. 2022	rs2043082
ALDH1A2	PE(17:0_22:6)	rs4775041	chr15_58382496_G_C	15	58382496	4.37e-35	Cadby et al. 2022	rs4775041
ALDH1A2	PE(17:0_22:6)	rs80123226	chr15_58383833_A_T	15	58383833	1.96e-35	Cadby et al. 2022	rs80123226
ALDH1A2	PE(17:0_22:6)	rs11858759	chr15_58384622_G_A	15	58384622	5.3e-35	Cadby et al. 2022	rs11858759
ALDH1A2	PE(17:0_22:6)	rs11071377	chr15_58385196_A_T	15	58385196	1.93e-28	Cadby et al. 2022	rs11071377
ALDH1A2	PE(17:0_22:6)	rs10468017	chr15_58386313_C_T	15	58386313	1.97e-41	Cadby et al. 2022	rs10468017
ALDH1A2	PE(17:0_22:6)	rs261290	chr15_58386521_T_C	15	58386521	7.57e-45	Cadby et al. 2022	rs261290
ALDH1A2	PE(17:0_22:6)	rs56358871	chr15_58387188_G_C	15	58387188	2.89e-26	Cadby et al. 2022	rs56358871
ALDH1A2	PE(17:0_22:6)	rs7350789	chr15_58387469_G_A	15	58387469	1.62e-42	Cadby et al. 2022	rs7350789
ALDH1A2	PE(17:0_22:6)	rs261291	chr15_58387979_T_C	15	58387979	1.85e-41	Cadby et al. 2022	rs261291
ALDH1A2	PE(17:0_22:6)	rs7177289	chr15_58387985_C_T	15	58387985	1.79e-42	Cadby et al. 2022	rs7177289
ALDH1A2	PE(17:0_22:6)	rs2414577	chr15_58388439_T_C	15	58388439	8.26e-43	Cadby et al. 2022	rs2414577
ALDH1A2	PE(17:0_22:6)	rs2414578	chr15_58388440_T_C	15	58388440	1.06e-42	Cadby et al. 2022	rs2414578
ALDH1A2	PE(17:0_22:6)	rs35853021	chr15_58388444_G_T	15	58388444	1.7e-40	Cadby et al. 2022	rs35853021
ALDH1A2	PE(17:0_22:6)	rs2043085	chr15_58388755_T_C	15	58388755	1.03e-43	Cadby et al. 2022	rs2043085
ALDH1A2	PE(17:0_22:6)	rs75437656	chr15_58388929_A_C	15	58388929	9.01e-09	Cadby et al. 2022	rs75437656
ALDH1A2	PE(17:0_22:6)	rs56358871	chr15_58387188_G_C	15	58387188	2.1e-25	Cadby et al. 2022	rs28698356
ALDH1A2	PE(17:0_22:6)	rs261293	chr15_58389573_C_T	15	58389573	1.82e-08	Cadby et al. 2022	rs261293
ALDH1A2	PE(17:0_22:6)	rs2043084	chr15_58390297_G_C	15	58390297	6.78e-28	Cadby et al. 2022	rs2043084
ALDH1A2	PE(17:0_22:6)	rs34718390	chr15_58390491_G_A	15	58390491	2.07e-14	Cadby et al. 2022	rs34718390
ALDH1A2	PE(17:0_22:6)	rs1825955	chr15_58390584_C_A	15	58390584	1.73e-09	Cadby et al. 2022	rs1825955
ALDH1A2	PE(17:0_22:6)	rs12185071	chr15_58391028_C_T	15	58391028	1.57e-08	Cadby et al. 2022	rs12185071
ALDH1A2	PE(17:0_22:6)	rs1532085	chr15_58391167_A_G	15	58391167	3.45e-43	Cadby et al. 2022	rs1532085
ALDH1A2	PE(17:0_22:6)	rs12185072	chr15_58391211_C_T	15	58391211	1.06e-08	Cadby et al. 2022	rs12185072
ALDH1A2	PE(17:0_22:6)	rs12905732	chr15_58391343_G_C	15	58391343	2.04e-27	Cadby et al. 2022	rs12905732
ALDH1A2	PE(17:0_22:6)	rs28594460	chr15_58391386_A_G	15	58391386	1.39e-08	Cadby et al. 2022	rs28594460
ALDH1A2	PE(17:0_22:6)	rs16940167	chr15_58391498_T_C	15	58391498	1.29e-08	Cadby et al. 2022	rs16940167
ALDH1A2	PE(17:0_22:6)	rs11853674	chr15_58391858_A_G	15	58391858	8.4e-29	Cadby et al. 2022	rs11853674
ALDH1A2	PE(17:0_22:6)	rs16940168	chr15_58391955_A_T	15	58391955	1.09e-08	Cadby et al. 2022	rs16940168
ALDH1A2	PE(17:0_22:6)	rs17821274	chr15_58392279_T_C	15	58392279	1.09e-17	Cadby et al. 2022	rs17821274
ALDH1A2	PE(17:0_22:6)	rs12185093	chr15_58392477_G_A	15	58392477	1.43e-08	Cadby et al. 2022	rs12185093
ALDH1A2	PE(17:0_22:6)	rs4775044	chr15_58392768_T_G	15	58392768	4.4e-33	Cadby et al. 2022	rs4775044
ALDH1A2	PE(17:0_22:6)	rs7497636	chr15_58393432_C_T	15	58393432	1.96e-08	Cadby et al. 2022	rs7497636
ALDH1A2	PE(17:0_22:6)	rs1444942	chr15_58393614_G_C	15	58393614	1.99e-08	Cadby et al. 2022	rs1444942
ALDH1A2	PE(17:0_22:6)	rs261298	chr15_58393958_C_G	15	58393958	1.15e-26	Cadby et al. 2022	rs261298
ALDH1A2	PE(17:0_22:6)	rs261299	chr15_58394053_G_A	15	58394053	1.6e-27	Cadby et al. 2022	rs261299
ALDH1A2	PE(17:0_22:6)	rs16940174	chr15_58394139_G_A	15	58394139	2.03e-08	Cadby et al. 2022	rs16940174
ALDH1A2	PE(17:0_22:6)	rs76679589	chr15_58394492_C_T	15	58394492	1.85e-08	Cadby et al. 2022	rs76679589
ALDH1A2	PE(17:0_22:6)	rs16940181	chr15_58395325_A_C	15	58395325	2.23e-08	Cadby et al. 2022	rs16940181
ALDH1A2	PE(17:0_22:6)	rs7171102	chr15_58395331_G_A	15	58395331	1.9e-28	Cadby et al. 2022	rs7171102
ALDH1A2	PE(17:0_22:6)	rs174418	chr15_58395404_T_C	15	58395404	3.07e-40	Cadby et al. 2022	rs174418
ALDH1A2	PE(17:0_22:6)	rs493258	chr15_58395681_T_C	15	58395681	8.3e-33	Cadby et al. 2022	rs493258
ALDH1A2	PE(17:0_22:6)	rs920915	chr15_58396268_C_G	15	58396268	8.72e-35	Cadby et al. 2022	rs920915
ALDH1A2	PE(17:0_22:6)	rs920916	chr15_58396278_G_A	15	58396278	1.2e-34	Cadby et al. 2022	rs920916
ALDH1A2	PE(17:0_22:6)	rs920917	chr15_58396279_A_C	15	58396279	2.82e-08	Cadby et al. 2022	rs920917
ALDH1A2	PE(17:0_22:6)	rs11855284	chr15_58396988_T_C	15	58396988	7.14e-25	Cadby et al. 2022	rs11855284
ALDH1A2	PE(17:0_22:6)	rs11858481	chr15_58396998_C_T	15	58396998	1.15e-26	Cadby et al. 2022	rs11858481
ALDH1A2	PE(17:0_22:6)	rs415799	chr15_58398555_G_A	15	58398555	5.16e-29	Cadby et al. 2022	rs415799
ALDH1A2	PE(17:0_22:6)	rs443401	chr15_58399896_C_G	15	58399896	1.28e-29	Cadby et al. 2022	rs443401
ALDH1A2	PE(17:0_22:6)	rs397923	chr15_58399919_A_T	15	58399919	1.16e-35	Cadby et al. 2022	rs397923
ALDH1A2	PE(17:0_22:6)	rs35128881	chr15_58399949_G_T	15	58399949	7.67e-28	Cadby et al. 2022	rs35128881
ALDH1A2	PE(17:0_22:6)	rs12708454	chr15_58400003_A_C	15	58400003	2.75e-22	Cadby et al. 2022	rs12708454
ALDH1A2	PE(17:0_22:6)	rs12906722	chr15_58400516_C_T	15	58400516	1.71e-26	Cadby et al. 2022	rs12906722
ALDH1A2	PE(17:0_22:6)	rs16940204	chr15_58400737_C_T	15	58400737	7.51e-27	Cadby et al. 2022	rs16940204
ALDH1A2	PE(17:0_22:6)	rs487766	chr15_58401661_C_T	15	58401661	1.74e-28	Cadby et al. 2022	rs487766
ALDH1A2	PE(17:0_22:6)	rs723967	chr15_58404101_T_C	15	58404101	5e-35	Cadby et al. 2022	rs723967
LIPC, ALDH1A2	PE(17:0_22:6)	rs12440032	chr15_58405635_C_G	15	58405635	2.15e-27	Cadby et al. 2022	rs12440032
LIPC, ALDH1A2	PE(17:0_22:6)	rs28451440	chr15_58405914_T_G	15	58405914	1.6e-17	Cadby et al. 2022	rs28451440
LIPC, ALDH1A2	PE(17:0_22:6)	rs62000864	chr15_58406044_T_G	15	58406044	1.51e-27	Cadby et al. 2022	rs62000864
LIPC, ALDH1A2	PE(17:0_22:6)	rs12440217	chr15_58406158_G_A	15	58406158	2.78e-27	Cadby et al. 2022	rs12440217
LIPC, ALDH1A2	PE(17:0_22:6)	rs62000865	chr15_58406463_G_A	15	58406463	4.58e-15	Cadby et al. 2022	rs62000865
LIPC, ALDH1A2	PE(17:0_22:6)	rs11852978	chr15_58406556_T_G	15	58406556	1.02e-14	Cadby et al. 2022	rs11852978
LIPC, ALDH1A2	PE(17:0_22:6)	rs11856159	chr15_58406811_C_T	15	58406811	9.33e-27	Cadby et al. 2022	rs11856159
LIPC, ALDH1A2	PE(17:0_22:6)	rs13329672	chr15_58407738_C_T	15	58407738	4.77e-25	Cadby et al. 2022	rs13329672
LIPC, ALDH1A2	PE(17:0_22:6)	rs17240869	chr15_58408112_T_C	15	58408112	2.36e-23	Cadby et al. 2022	rs17240869
LIPC, ALDH1A2	PE(17:0_22:6)	rs62000866	chr15_58408850_T_A	15	58408850	1.08e-11	Cadby et al. 2022	rs62000866
LIPC, ALDH1A2	PE(17:0_22:6)	rs17240876	chr15_58409352_A_G	15	58409352	1.94e-27	Cadby et al. 2022	rs17240876
LIPC, ALDH1A2	PE(17:0_22:6)	rs150364420	chr15_58409732_A_G	15	58409732	2.16e-27	Cadby et al. 2022	rs150364420
LIPC, ALDH1A2	PE(17:0_22:6)	rs12438999	chr15_58410126_A_G	15	58410126	1.26e-33	Cadby et al. 2022	rs12438999
LIPC, ALDH1A2	PE(17:0_22:6)	rs17821310	chr15_58410665_T_C	15	58410665	1.33e-24	Cadby et al. 2022	rs17821310
ALDH1A2, LIPC	PE(17:0_22:6)	rs17821316	chr15_58410870_A_C	15	58410870	4.46e-28	Cadby et al. 2022	rs17821316
ALDH1A2, LIPC	PE(17:0_22:6)	rs17821322	chr15_58410901_T_C	15	58410901	4.32e-28	Cadby et al. 2022	rs17821322
ALDH1A2, LIPC	PE(17:0_22:6)	rs55993842	chr15_58411865_G_T	15	58411865	1.13e-26	Cadby et al. 2022	rs55993842
ALDH1A2, LIPC	PE(17:0_22:6)	rs112516541	chr15_58415110_A_C	15	58415110	2.64e-27	Cadby et al. 2022	rs28442086
ALDH1A2, LIPC	PE(17:0_22:6)	rs62000868	chr15_58413781_C_G	15	58413781	1.33e-23	Cadby et al. 2022	rs62000868
ALDH1A2, LIPC	PE(17:0_22:6)	rs62000869	chr15_58414712_A_G	15	58414712	6.51e-15	Cadby et al. 2022	rs62000869
ALDH1A2, LIPC	PE(17:0_22:6)	rs409668	chr15_58414727_T_A	15	58414727	6.34e-26	Cadby et al. 2022	rs409668
ALDH1A2, LIPC	PE(17:0_22:6)	rs112516541	chr15_58415110_A_C	15	58415110	8.61e-27	Cadby et al. 2022	rs112516541
ALDH1A2, LIPC	PE(17:0_22:6)	rs60315394	chr15_58416982_C_T	15	58416982	2.42e-23	Cadby et al. 2022	rs60315394
ALDH1A2, LIPC	PE(17:0_22:6)	rs422137	chr15_58416983_G_A	15	58416983	1.51e-29	Cadby et al. 2022	rs422137
ALDH1A2, LIPC	PE(17:0_22:6)	rs55696635	chr15_58417551_G_A	15	58417551	4.81e-23	Cadby et al. 2022	rs55696635
ALDH1A2, LIPC	PE(17:0_22:6)	rs11071380	chr15_58418428_C_A	15	58418428	2.9e-23	Cadby et al. 2022	rs11071380
ALDH1A2, LIPC	PE(17:0_22:6)	rs62000870	chr15_58418537_T_C	15	58418537	1.43e-17	Cadby et al. 2022	rs62000870
ALDH1A2, LIPC	PE(17:0_22:6)	rs11857380	chr15_58420004_T_G	15	58420004	1.84e-20	Cadby et al. 2022	rs11857380
ALDH1A2, LIPC	PE(17:0_22:6)	rs11854624	chr15_58420618_C_G	15	58420618	7.29e-26	Cadby et al. 2022	rs11854624
ALDH1A2, LIPC	PE(17:0_22:6)	rs11854656	chr15_58420746_A_C	15	58420746	3.95e-13	Cadby et al. 2022	rs11854656
ALDH1A2, LIPC	PE(17:0_22:6)	rs11858279	chr15_58420774_T_C	15	58420774	2.13e-19	Cadby et al. 2022	rs11858279
ALDH1A2, LIPC	PE(17:0_22:6)	rs8026082	chr15_58422282_C_G	15	58422282	2.4e-15	Cadby et al. 2022	rs8026082
ALDH1A2, LIPC	PE(17:0_22:6)	rs792902	chr15_58423845_A_G	15	58423845	3.13e-19	Cadby et al. 2022	rs792902
ALDH1A2, LIPC	PE(17:0_22:6)	rs515081	chr15_58424058_A_G	15	58424058	2.78e-20	Cadby et al. 2022	rs515081
ALDH1A2, LIPC	PE(17:0_22:6)	rs375372	chr15_58424416_T_G	15	58424416	4.8e-15	Cadby et al. 2022	rs375372
LIPC, ALDH1A2	PE(17:0_22:6)	rs7170361	chr15_58426799_T_C	15	58426799	3.12e-15	Cadby et al. 2022	rs7170361
LIPC, ALDH1A2	PE(17:0_22:6)	rs11635491	chr15_58427542_G_A	15	58427542	3.23e-14	Cadby et al. 2022	rs11635491
LIPC, LIPC-AS1, ALDH1A2	PE(17:0_22:6)	rs1077835	chr15_58431227_A_G	15	58431227	3.15e-35	Cadby et al. 2022	rs1077835
LIPC, LIPC-AS1, ALDH1A2	PE(17:0_22:6)	rs1077834	chr15_58431280_T_C	15	58431280	3.38e-35	Cadby et al. 2022	rs1077834
LIPC, LIPC-AS1, ALDH1A2	PE(17:0_22:6)	rs1800588	chr15_58431476_C_T	15	58431476	3.56e-34	Cadby et al. 2022	rs1800588
LIPC, LIPC-AS1, ALDH1A2	PE(17:0_22:6)	rs2070895	chr15_58431740_G_A	15	58431740	5.82e-36	Cadby et al. 2022	rs2070895
LIPC-AS1, LIPC, ALDH1A2	PE(17:0_22:6)	rs11632618	chr15_58432507_G_A	15	58432507	1.51e-09	Cadby et al. 2022	rs11632618
LIPC-AS1, LIPC, ALDH1A2	PE(17:0_22:6)	rs8034802	chr15_58432593_T_A	15	58432593	1.45e-18	Cadby et al. 2022	rs8034802
LIPC-AS1, LIPC, ALDH1A2	PE(17:0_22:6)	rs8033940	chr15_58432643_G_A	15	58432643	1.31e-21	Cadby et al. 2022	rs8033940
LIPC-AS1, LIPC, ALDH1A2	PE(17:0_22:6)	rs633695	chr15_58433640_A_G	15	58433640	3.96e-18	Cadby et al. 2022	rs633695
LIPC-AS1, LIPC, ALDH1A2	PE(17:0_22:6)	rs261334	chr15_58434545_G_C	15	58434545	6.87e-32	Cadby et al. 2022	rs261334
LIPC, ALDH1A2, LIPC-AS1	PE(17:0_22:6)	rs261332	chr15_58435126_A_G	15	58435126	1.11e-31	Cadby et al. 2022	rs261332
LIPC, LIPC-AS1, ALDH1A2	PE(17:0_22:6)	rs588136	chr15_58438299_C_T	15	58438299	2.28e-30	Cadby et al. 2022	rs588136
LIPC, LIPC-AS1, ALDH1A2	PE(17:0_22:6)	rs261342	chr15_58438954_G_C	15	58438954	2.13e-29	Cadby et al. 2022	rs261342
LIPC, LIPC-AS1, ALDH1A2	PE(17:0_22:6)	rs261341	chr15_58439368_A_G	15	58439368	6.04e-15	Cadby et al. 2022	rs261341
LIPC, LIPC-AS1, ALDH1A2	PE(17:0_22:6)	rs261338	chr15_58442806_A_G	15	58442806	1.63e-21	Cadby et al. 2022	rs261338
LIPC, LIPC-AS1, ALDH1A2	PE(17:0_22:6)	rs534933	chr15_58443023_A_C	15	58443023	1.57e-21	Cadby et al. 2022	rs534933
LIPC, LIPC-AS1, ALDH1A2	PE(17:0_22:6)	rs473224	chr15_58445142_T_G	15	58445142	4.03e-18	Cadby et al. 2022	rs473224
LIPC, LIPC-AS1, ALDH1A2	PE(17:0_22:6)	rs488490	chr15_58445462_C_A	15	58445462	4.92e-18	Cadby et al. 2022	rs488490
LIPC, LIPC-AS1, ALDH1A2	PE(17:0_22:6)	rs12914626	chr15_58446224_C_T	15	58446224	1.07e-11	Cadby et al. 2022	rs12914626
LIPC, LIPC-AS1, ALDH1A2	PE(17:0_22:6)	rs573922	chr15_58447895_C_T	15	58447895	1.73e-16	Cadby et al. 2022	rs573922
LIPC, LIPC-AS1, ALDH1A2	PE(17:0_22:6)	rs485671	chr15_58448935_A_C	15	58448935	9.72e-18	Cadby et al. 2022	rs485671
LIPC, LIPC-AS1, ALDH1A2	PE(17:0_22:6)	rs485538	chr15_58448978_C_T	15	58448978	8.93e-18	Cadby et al. 2022	rs485538
LIPC, LIPC-AS1, ALDH1A2	PE(17:0_22:6)	rs572410	chr15_58449185_C_G	15	58449185	1.64e-17	Cadby et al. 2022	rs572410
LIPC, LIPC-AS1, ALDH1A2	PE(17:0_22:6)	rs686958	chr15_58449685_T_A	15	58449685	1.2e-20	Cadby et al. 2022	rs686958
LIPC, LIPC-AS1, ALDH1A2	PE(17:0_22:6)	rs567746	chr15_58449692_A_G	15	58449692	7.12e-21	Cadby et al. 2022	rs567746
LIPC, LIPC-AS1, ALDH1A2	PE(17:0_22:6)	rs261336	chr15_58450219_G_A	15	58450219	7.69e-18	Cadby et al. 2022	rs261336
MYRF, TMEM258	PE(18:0_18:1)	rs174528	chr11_61776027_T_C	11	61776027	3.48e-12	Cadby et al. 2022	rs174528
MYRF, TMEM258	PE(18:0_18:1)	rs174529	chr11_61776489_T_C	11	61776489	2.3e-12	Cadby et al. 2022	rs174529
MYRF, TMEM258	PE(18:0_18:1)	rs174530	chr11_61779120_A_G	11	61779120	2.76e-11	Cadby et al. 2022	rs174530
MYRF, TMEM258	PE(18:0_18:1)	rs108499	chr11_61779765_C_T	11	61779765	9.42e-10	Cadby et al. 2022	rs108499
MYRF, TMEM258	PE(18:0_18:1)	rs174533	chr11_61781553_G_A	11	61781553	5.67e-13	Cadby et al. 2022	rs174533
MYRF, TMEM258	PE(18:0_18:1)	rs174534	chr11_61781986_A_G	11	61781986	3.43e-10	Cadby et al. 2022	rs174534
MYRF, TMEM258	PE(18:0_18:1)	rs174535	chr11_61783884_T_C	11	61783884	2.89e-13	Cadby et al. 2022	rs174535
TMEM258, MYRF	PE(18:0_18:1)	rs174536	chr11_61784455_A_C	11	61784455	9.28e-13	Cadby et al. 2022	rs174536
TMEM258, MYRF	PE(18:0_18:1)	rs174537	chr11_61785208_G_T	11	61785208	6.7e-13	Cadby et al. 2022	rs174537
FEN1, FADS2, MYRF, MIR611, TMEM258	PE(18:0_18:1)	rs102275	chr11_61790331_T_C	11	61790331	8.78e-14	Cadby et al. 2022	rs102275
FEN1, FADS2, MYRF, MIR611, TMEM258	PE(18:0_18:1)	rs102274	chr11_61790354_T_C	11	61790354	5.54e-13	Cadby et al. 2022	rs102274
TMEM258, MIR611, FEN1, FADS2, MYRF	PE(18:0_18:1)	rs174538	chr11_61792609_G_A	11	61792609	1.14e-10	Cadby et al. 2022	rs174538
FEN1, TMEM258, MIR611, FADS1, FADS2	PE(18:0_18:1)	rs4246215	chr11_61796827_G_T	11	61796827	2.48e-12	Cadby et al. 2022	rs4246215
FEN1, FADS1, FADS2	PE(18:0_18:1)	rs174541	chr11_61798436_T_C	11	61798436	2.44e-12	Cadby et al. 2022	rs174541
FADS1, FEN1, FADS2	PE(18:0_18:1)	rs174544	chr11_61800281_C_A	11	61800281	1.44e-11	Cadby et al. 2022	rs174544
FADS1, FEN1, FADS2	PE(18:0_18:1)	rs174545	chr11_61801834_C_G	11	61801834	5.5e-13	Cadby et al. 2022	rs174545
FADS1, FADS2	PE(18:0_18:1)	rs174546	chr11_61802358_C_T	11	61802358	5.49e-13	Cadby et al. 2022	rs174546
FADS1, FADS2	PE(18:0_18:1)	rs174547	chr11_61803311_T_C	11	61803311	5.52e-13	Cadby et al. 2022	rs174547
FADS1, FADS2	PE(18:0_18:1)	rs174548	chr11_61803876_C_G	11	61803876	1.63e-12	Cadby et al. 2022	rs174548
FADS1, FADS2	PE(18:0_18:1)	rs174549	chr11_61803910_G_A	11	61803910	1.08e-11	Cadby et al. 2022	rs174549
FADS1, FADS2	PE(18:0_18:1)	rs174550	chr11_61804006_T_C	11	61804006	5.72e-13	Cadby et al. 2022	rs174550
FADS1, FADS2	PE(18:0_18:1)	rs174553	chr11_61807686_A_G	11	61807686	6.25e-13	Cadby et al. 2022	rs174553
FADS1, FADS2, MIR1908	PE(18:0_18:1)	rs174554	chr11_61811991_A_G	11	61811991	9.91e-13	Cadby et al. 2022	rs174554
FADS1, FADS2, MIR1908	PE(18:0_18:1)	rs174555	chr11_61812288_T_C	11	61812288	1.34e-11	Cadby et al. 2022	rs174555
FADS1, FADS2, MIR1908	PE(18:0_18:1)	rs174556	chr11_61813163_C_T	11	61813163	1.85e-11	Cadby et al. 2022	rs174556
FADS1, FADS2, MIR1908	PE(18:0_18:1)	rs174559	chr11_61814184_G_A	11	61814184	1.4e-09	Cadby et al. 2022	rs174559
FADS1, FADS2, MIR1908	PE(18:0_18:1)	rs174560	chr11_61814292_T_C	11	61814292	2.11e-12	Cadby et al. 2022	rs174560
FADS1, FADS2, MIR1908	PE(18:0_18:1)	rs174561	chr11_61815236_T_C	11	61815236	1.3e-11	Cadby et al. 2022	rs174561
FADS1, MIR1908, FADS2	PE(18:0_18:1)	rs174562	chr11_61817672_A_G	11	61817672	6.77e-13	Cadby et al. 2022	rs174562
FADS1, FADS2	PE(18:0_18:1)	rs174564	chr11_61820833_A_G	11	61820833	2.82e-13	Cadby et al. 2022	rs174564
FADS1, FADS2	PE(18:0_18:1)	rs28456	chr11_61822009_A_G	11	61822009	8.25e-12	Cadby et al. 2022	rs28456
FADS2, FADS1	PE(18:0_18:1)	rs174566	chr11_61824890_A_G	11	61824890	1.33e-13	Cadby et al. 2022	rs174566
FADS2, FADS1	PE(18:0_18:1)	rs174567	chr11_61825533_A_G	11	61825533	1.34e-13	Cadby et al. 2022	rs174567
FADS2, FADS1	PE(18:0_18:1)	rs174568	chr11_61826344_C_T	11	61826344	8.39e-13	Cadby et al. 2022	rs174568
FADS2, FADS1	PE(18:0_18:1)	rs99780	chr11_61829161_C_T	11	61829161	1.36e-13	Cadby et al. 2022	rs99780
FADS1, FADS2	PE(18:0_18:1)	rs1535	chr11_61830500_A_G	11	61830500	3.29e-13	Cadby et al. 2022	rs1535
FADS1, FADS2	PE(18:0_18:1)	rs174574	chr11_61832870_A_C	11	61832870	2.4e-13	Cadby et al. 2022	rs174574
FADS2	PE(18:0_18:1)	rs174576	chr11_61836038_C_A	11	61836038	1.11e-12	Cadby et al. 2022	rs174576
FADS2	PE(18:0_18:1)	rs174577	chr11_61837342_C_A	11	61837342	4.8e-13	Cadby et al. 2022	rs174577
FADS2	PE(18:0_18:1)	rs174578	chr11_61838027_T_A	11	61838027	6.97e-13	Cadby et al. 2022	rs174578
FADS2	PE(18:0_18:1)	rs174580	chr11_61839170_A_G	11	61839170	1.07e-12	Cadby et al. 2022	rs174580
FADS2	PE(18:0_18:1)	rs174581	chr11_61839211_G_A	11	61839211	9.29e-13	Cadby et al. 2022	rs174581
FADS2	PE(18:0_18:1)	rs174583	chr11_61842278_C_T	11	61842278	1.85e-12	Cadby et al. 2022	rs174583
FADS2	PE(18:0_18:1)	rs174584	chr11_61843278_G_A	11	61843278	5.26e-13	Cadby et al. 2022	rs174584
FADS2	PE(18:0_18:1)	rs174592	chr11_61851136_A_G	11	61851136	2.95e-12	Cadby et al. 2022	rs174592
FADS2	PE(18:0_18:1)	rs174594	chr11_61852357_C_A	11	61852357	2.91e-12	Cadby et al. 2022	rs174594
FADS2	PE(18:0_18:1)	rs174598	chr11_61853722_G_A	11	61853722	5.33e-09	Cadby et al. 2022	rs174598
FADS2	PE(18:0_18:1)	rs174599	chr11_61854084_G_C	11	61854084	1.01e-11	Cadby et al. 2022	rs174599
FADS2	PE(18:0_18:1)	rs174600	chr11_61854755_T_C	11	61854755	6.29e-09	Cadby et al. 2022	rs174600
FADS2	PE(18:0_18:1)	rs174601	chr11_61855668_C_T	11	61855668	4.44e-12	Cadby et al. 2022	rs174601
FADS2	PE(18:0_18:1)	rs97384	chr11_61856709_T_C	11	61856709	9.23e-11	Cadby et al. 2022	rs97384
ALDH1A2	PE(18:0_18:1)	rs1123294	chr15_58252865_C_G	15	58252865	2.82e-09	Cadby et al. 2022	rs1123294
ALDH1A2	PE(18:0_18:1)	rs7165301	chr15_58260407_T_C	15	58260407	1.57e-09	Cadby et al. 2022	rs7165301
ALDH1A2	PE(18:0_18:1)	rs55760919	chr15_58267917_T_G	15	58267917	1.27e-09	Cadby et al. 2022	rs55760919
ALDH1A2	PE(18:0_18:1)	rs55966152	chr15_58268807_A_G	15	58268807	7.28e-09	Cadby et al. 2022	rs55966152
ALDH1A2	PE(18:0_18:1)	rs62001667	chr15_58274096_C_G	15	58274096	1.86e-08	Cadby et al. 2022	rs62001667
ALDH1A2	PE(18:0_18:1)	rs62001668	chr15_58274517_T_G	15	58274517	3.73e-08	Cadby et al. 2022	rs62001668
ALDH1A2	PE(18:0_18:1)	rs62001669	chr15_58274923_C_T	15	58274923	6.46e-09	Cadby et al. 2022	rs62001669
ALDH1A2	PE(18:0_18:1)	rs8040386	chr15_58275587_A_G	15	58275587	5.96e-09	Cadby et al. 2022	rs8040386
ALDH1A2	PE(18:0_18:1)	rs62001677	chr15_58276517_C_T	15	58276517	8.75e-10	Cadby et al. 2022	rs62001677
ALDH1A2	PE(18:0_18:1)	rs72739147	chr15_58279202_A_T	15	58279202	1.33e-08	Cadby et al. 2022	rs72739147
ALDH1A2	PE(18:0_18:1)	rs58038553	chr15_58282125_A_G	15	58282125	1.74e-08	Cadby et al. 2022	rs58038553
ALDH1A2	PE(18:0_18:1)	rs11071371	chr15_58284027_C_T	15	58284027	2.47e-08	Cadby et al. 2022	rs11071371
ALDH1A2	PE(18:0_18:1)	rs145347194	chr15_58377936_T_C	15	58377936	1.24e-11	Cadby et al. 2022	rs145347194
ALDH1A2	PE(18:0_18:1)	rs4775039	chr15_58378698_C_G	15	58378698	9.15e-11	Cadby et al. 2022	rs4775039
ALDH1A2	PE(18:0_18:1)	rs10152355	chr15_58378979_C_A	15	58378979	4.73e-11	Cadby et al. 2022	rs10152355
ALDH1A2	PE(18:0_18:1)	rs1601933	chr15_58379360_C_T	15	58379360	1.95e-17	Cadby et al. 2022	rs1601933
ALDH1A2	PE(18:0_18:1)	rs1601935	chr15_58379566_G_T	15	58379566	1.72e-22	Cadby et al. 2022	rs1601935
ALDH1A2	PE(18:0_18:1)	rs12908474	chr15_58379935_C_T	15	58379935	2.17e-15	Cadby et al. 2022	rs12908474
ALDH1A2	PE(18:0_18:1)	rs62001736	chr15_58381852_G_A	15	58381852	1.73e-25	Cadby et al. 2022	rs62001736
ALDH1A2	PE(18:0_18:1)	rs2043082	chr15_58382109_G_A	15	58382109	6.8e-30	Cadby et al. 2022	rs2043082
ALDH1A2	PE(18:0_18:1)	rs4775041	chr15_58382496_G_C	15	58382496	2.69e-25	Cadby et al. 2022	rs4775041
ALDH1A2	PE(18:0_18:1)	rs80123226	chr15_58383833_A_T	15	58383833	8.91e-26	Cadby et al. 2022	rs80123226
ALDH1A2	PE(18:0_18:1)	rs11858759	chr15_58384622_G_A	15	58384622	1.44e-25	Cadby et al. 2022	rs11858759
ALDH1A2	PE(18:0_18:1)	rs11071377	chr15_58385196_A_T	15	58385196	3e-18	Cadby et al. 2022	rs11071377
ALDH1A2	PE(18:0_18:1)	rs10468017	chr15_58386313_C_T	15	58386313	4.56e-29	Cadby et al. 2022	rs10468017
ALDH1A2	PE(18:0_18:1)	rs261290	chr15_58386521_T_C	15	58386521	8.62e-34	Cadby et al. 2022	rs261290
ALDH1A2	PE(18:0_18:1)	rs56358871	chr15_58387188_G_C	15	58387188	2.35e-18	Cadby et al. 2022	rs56358871
ALDH1A2	PE(18:0_18:1)	rs7350789	chr15_58387469_G_A	15	58387469	5.24e-33	Cadby et al. 2022	rs7350789
ALDH1A2	PE(18:0_18:1)	rs261291	chr15_58387979_T_C	15	58387979	1.4e-32	Cadby et al. 2022	rs261291
ALDH1A2	PE(18:0_18:1)	rs7177289	chr15_58387985_C_T	15	58387985	8.84e-33	Cadby et al. 2022	rs7177289
ALDH1A2	PE(18:0_18:1)	rs2414577	chr15_58388439_T_C	15	58388439	6.36e-32	Cadby et al. 2022	rs2414577
ALDH1A2	PE(18:0_18:1)	rs2414578	chr15_58388440_T_C	15	58388440	6.97e-32	Cadby et al. 2022	rs2414578
ALDH1A2	PE(18:0_18:1)	rs35853021	chr15_58388444_G_T	15	58388444	3.9e-30	Cadby et al. 2022	rs35853021
ALDH1A2	PE(18:0_18:1)	rs2043085	chr15_58388755_T_C	15	58388755	2.93e-35	Cadby et al. 2022	rs2043085
ALDH1A2	PE(18:0_18:1)	rs75437656	chr15_58388929_A_C	15	58388929	5.84e-09	Cadby et al. 2022	rs75437656
ALDH1A2	PE(18:0_18:1)	rs56358871	chr15_58387188_G_C	15	58387188	3.79e-18	Cadby et al. 2022	rs28698356
ALDH1A2	PE(18:0_18:1)	rs261293	chr15_58389573_C_T	15	58389573	3.1e-09	Cadby et al. 2022	rs261293
ALDH1A2	PE(18:0_18:1)	rs2043084	chr15_58390297_G_C	15	58390297	3.48e-20	Cadby et al. 2022	rs2043084
ALDH1A2	PE(18:0_18:1)	rs1825955	chr15_58390584_C_A	15	58390584	2.54e-09	Cadby et al. 2022	rs1825955
ALDH1A2	PE(18:0_18:1)	rs12185071	chr15_58391028_C_T	15	58391028	1.72e-08	Cadby et al. 2022	rs12185071
ALDH1A2	PE(18:0_18:1)	rs1532085	chr15_58391167_A_G	15	58391167	9.76e-35	Cadby et al. 2022	rs1532085
ALDH1A2	PE(18:0_18:1)	rs12185072	chr15_58391211_C_T	15	58391211	2.52e-09	Cadby et al. 2022	rs12185072
ALDH1A2	PE(18:0_18:1)	rs12905732	chr15_58391343_G_C	15	58391343	4.53e-17	Cadby et al. 2022	rs12905732
ALDH1A2	PE(18:0_18:1)	rs28594460	chr15_58391386_A_G	15	58391386	1.6e-09	Cadby et al. 2022	rs28594460
ALDH1A2	PE(18:0_18:1)	rs16940167	chr15_58391498_T_C	15	58391498	2.61e-09	Cadby et al. 2022	rs16940167
ALDH1A2	PE(18:0_18:1)	rs11853674	chr15_58391858_A_G	15	58391858	9.29e-20	Cadby et al. 2022	rs11853674
ALDH1A2	PE(18:0_18:1)	rs16940168	chr15_58391955_A_T	15	58391955	2.2e-08	Cadby et al. 2022	rs16940168
ALDH1A2	PE(18:0_18:1)	rs16940170	chr15_58392083_G_A	15	58392083	4.04e-09	Cadby et al. 2022	rs16940170
ALDH1A2	PE(18:0_18:1)	rs28495863	chr15_58392182_G_A	15	58392182	5.65e-09	Cadby et al. 2022	rs28495863
ALDH1A2	PE(18:0_18:1)	rs17821274	chr15_58392279_T_C	15	58392279	1.23e-10	Cadby et al. 2022	rs17821274
ALDH1A2	PE(18:0_18:1)	rs12185093	chr15_58392477_G_A	15	58392477	4.52e-09	Cadby et al. 2022	rs12185093
ALDH1A2	PE(18:0_18:1)	rs4775044	chr15_58392768_T_G	15	58392768	2.22e-26	Cadby et al. 2022	rs4775044
ALDH1A2	PE(18:0_18:1)	rs7497636	chr15_58393432_C_T	15	58393432	6.72e-09	Cadby et al. 2022	rs7497636
ALDH1A2	PE(18:0_18:1)	rs1444942	chr15_58393614_G_C	15	58393614	6.88e-09	Cadby et al. 2022	rs1444942
ALDH1A2	PE(18:0_18:1)	rs8042174	chr15_58393771_T_C	15	58393771	4.07e-08	Cadby et al. 2022	rs8042174
ALDH1A2	PE(18:0_18:1)	rs261298	chr15_58393958_C_G	15	58393958	7.21e-18	Cadby et al. 2022	rs261298
ALDH1A2	PE(18:0_18:1)	rs261299	chr15_58394053_G_A	15	58394053	1.22e-18	Cadby et al. 2022	rs261299
ALDH1A2	PE(18:0_18:1)	rs16940174	chr15_58394139_G_A	15	58394139	8.3e-09	Cadby et al. 2022	rs16940174
ALDH1A2	PE(18:0_18:1)	rs447794	chr15_58394439_G_C	15	58394439	1.02e-08	Cadby et al. 2022	rs447794
ALDH1A2	PE(18:0_18:1)	rs76679589	chr15_58394492_C_T	15	58394492	7.85e-09	Cadby et al. 2022	rs76679589
ALDH1A2	PE(18:0_18:1)	rs261301	chr15_58394740_T_C	15	58394740	1.65e-08	Cadby et al. 2022	rs261301
ALDH1A2	PE(18:0_18:1)	rs74019425	chr15_58395266_G_T	15	58395266	2.05e-08	Cadby et al. 2022	rs74019425
ALDH1A2	PE(18:0_18:1)	rs16940181	chr15_58395325_A_C	15	58395325	1.55e-08	Cadby et al. 2022	rs16940181
ALDH1A2	PE(18:0_18:1)	rs7171102	chr15_58395331_G_A	15	58395331	4.55e-20	Cadby et al. 2022	rs7171102
ALDH1A2	PE(18:0_18:1)	rs174418	chr15_58395404_T_C	15	58395404	6.9e-31	Cadby et al. 2022	rs174418
ALDH1A2	PE(18:0_18:1)	rs166359	chr15_58395410_G_T	15	58395410	1.79e-08	Cadby et al. 2022	rs166359
ALDH1A2	PE(18:0_18:1)	rs495348	chr15_58395591_C_G	15	58395591	1.54e-08	Cadby et al. 2022	rs495348
ALDH1A2	PE(18:0_18:1)	rs8032310	chr15_58395663_G_A	15	58395663	1.97e-08	Cadby et al. 2022	rs8032310
ALDH1A2	PE(18:0_18:1)	rs493258	chr15_58395681_T_C	15	58395681	4.64e-26	Cadby et al. 2022	rs493258
ALDH1A2	PE(18:0_18:1)	rs493987	chr15_58395707_T_C	15	58395707	1.99e-08	Cadby et al. 2022	rs493987
ALDH1A2	PE(18:0_18:1)	rs920915	chr15_58396268_C_G	15	58396268	1.96e-25	Cadby et al. 2022	rs920915
ALDH1A2	PE(18:0_18:1)	rs920916	chr15_58396278_G_A	15	58396278	5.63e-25	Cadby et al. 2022	rs920916
ALDH1A2	PE(18:0_18:1)	rs920917	chr15_58396279_A_C	15	58396279	1.46e-08	Cadby et al. 2022	rs920917
ALDH1A2	PE(18:0_18:1)	rs11855284	chr15_58396988_T_C	15	58396988	5.17e-17	Cadby et al. 2022	rs11855284
ALDH1A2	PE(18:0_18:1)	rs11858481	chr15_58396998_C_T	15	58396998	8.21e-20	Cadby et al. 2022	rs11858481
ALDH1A2	PE(18:0_18:1)	rs415799	chr15_58398555_G_A	15	58398555	2.9e-23	Cadby et al. 2022	rs415799
ALDH1A2	PE(18:0_18:1)	rs443401	chr15_58399896_C_G	15	58399896	9.65e-24	Cadby et al. 2022	rs443401
ALDH1A2	PE(18:0_18:1)	rs397923	chr15_58399919_A_T	15	58399919	1.64e-27	Cadby et al. 2022	rs397923
ALDH1A2	PE(18:0_18:1)	rs35128881	chr15_58399949_G_T	15	58399949	2.4e-18	Cadby et al. 2022	rs35128881
ALDH1A2	PE(18:0_18:1)	rs12708454	chr15_58400003_A_C	15	58400003	1.92e-14	Cadby et al. 2022	rs12708454
ALDH1A2	PE(18:0_18:1)	rs12906722	chr15_58400516_C_T	15	58400516	1.24e-19	Cadby et al. 2022	rs12906722
ALDH1A2	PE(18:0_18:1)	rs16940204	chr15_58400737_C_T	15	58400737	5.48e-19	Cadby et al. 2022	rs16940204
ALDH1A2	PE(18:0_18:1)	rs487766	chr15_58401661_C_T	15	58401661	5.82e-19	Cadby et al. 2022	rs487766
ALDH1A2	PE(18:0_18:1)	rs723967	chr15_58404101_T_C	15	58404101	2.41e-23	Cadby et al. 2022	rs723967
LIPC, ALDH1A2	PE(18:0_18:1)	rs12440032	chr15_58405635_C_G	15	58405635	1.32e-18	Cadby et al. 2022	rs12440032
LIPC, ALDH1A2	PE(18:0_18:1)	rs28451440	chr15_58405914_T_G	15	58405914	3.55e-10	Cadby et al. 2022	rs28451440
LIPC, ALDH1A2	PE(18:0_18:1)	rs62000864	chr15_58406044_T_G	15	58406044	2.52e-19	Cadby et al. 2022	rs62000864
LIPC, ALDH1A2	PE(18:0_18:1)	rs12440217	chr15_58406158_G_A	15	58406158	8.65e-19	Cadby et al. 2022	rs12440217
LIPC, ALDH1A2	PE(18:0_18:1)	rs11852978	chr15_58406556_T_G	15	58406556	1.1e-09	Cadby et al. 2022	rs11852978
LIPC, ALDH1A2	PE(18:0_18:1)	rs11856159	chr15_58406811_C_T	15	58406811	1.4e-18	Cadby et al. 2022	rs11856159
LIPC, ALDH1A2	PE(18:0_18:1)	rs13329672	chr15_58407738_C_T	15	58407738	3.97e-15	Cadby et al. 2022	rs13329672
LIPC, ALDH1A2	PE(18:0_18:1)	rs17240869	chr15_58408112_T_C	15	58408112	7.46e-17	Cadby et al. 2022	rs17240869
LIPC, ALDH1A2	PE(18:0_18:1)	rs17240876	chr15_58409352_A_G	15	58409352	1.59e-18	Cadby et al. 2022	rs17240876
LIPC, ALDH1A2	PE(18:0_18:1)	rs150364420	chr15_58409732_A_G	15	58409732	1.37e-18	Cadby et al. 2022	rs150364420
LIPC, ALDH1A2	PE(18:0_18:1)	rs12438999	chr15_58410126_A_G	15	58410126	1.32e-26	Cadby et al. 2022	rs12438999
LIPC, ALDH1A2	PE(18:0_18:1)	rs17821310	chr15_58410665_T_C	15	58410665	3.07e-16	Cadby et al. 2022	rs17821310
ALDH1A2, LIPC	PE(18:0_18:1)	rs17821316	chr15_58410870_A_C	15	58410870	2.5e-19	Cadby et al. 2022	rs17821316
ALDH1A2, LIPC	PE(18:0_18:1)	rs17821322	chr15_58410901_T_C	15	58410901	2.03e-16	Cadby et al. 2022	rs17821322
ALDH1A2, LIPC	PE(18:0_18:1)	rs55993842	chr15_58411865_G_T	15	58411865	2.94e-15	Cadby et al. 2022	rs55993842
ALDH1A2, LIPC	PE(18:0_18:1)	rs112516541	chr15_58415110_A_C	15	58415110	1.25e-18	Cadby et al. 2022	rs28442086
ALDH1A2, LIPC	PE(18:0_18:1)	rs62000868	chr15_58413781_C_G	15	58413781	4.09e-17	Cadby et al. 2022	rs62000868
ALDH1A2, LIPC	PE(18:0_18:1)	rs62000869	chr15_58414712_A_G	15	58414712	1.76e-08	Cadby et al. 2022	rs62000869
ALDH1A2, LIPC	PE(18:0_18:1)	rs409668	chr15_58414727_T_A	15	58414727	2.87e-19	Cadby et al. 2022	rs409668
ALDH1A2, LIPC	PE(18:0_18:1)	rs112516541	chr15_58415110_A_C	15	58415110	7.02e-19	Cadby et al. 2022	rs112516541
ALDH1A2, LIPC	PE(18:0_18:1)	rs60315394	chr15_58416982_C_T	15	58416982	7.41e-14	Cadby et al. 2022	rs60315394
ALDH1A2, LIPC	PE(18:0_18:1)	rs422137	chr15_58416983_G_A	15	58416983	5.28e-23	Cadby et al. 2022	rs422137
ALDH1A2, LIPC	PE(18:0_18:1)	rs55696635	chr15_58417551_G_A	15	58417551	1.11e-13	Cadby et al. 2022	rs55696635
ALDH1A2, LIPC	PE(18:0_18:1)	rs11071380	chr15_58418428_C_A	15	58418428	9.08e-17	Cadby et al. 2022	rs11071380
ALDH1A2, LIPC	PE(18:0_18:1)	rs62000870	chr15_58418537_T_C	15	58418537	1.22e-12	Cadby et al. 2022	rs62000870
ALDH1A2, LIPC	PE(18:0_18:1)	rs11857380	chr15_58420004_T_G	15	58420004	7.73e-12	Cadby et al. 2022	rs11857380
ALDH1A2, LIPC	PE(18:0_18:1)	rs11854624	chr15_58420618_C_G	15	58420618	5.97e-15	Cadby et al. 2022	rs11854624
ALDH1A2, LIPC	PE(18:0_18:1)	rs11854656	chr15_58420746_A_C	15	58420746	2.5e-08	Cadby et al. 2022	rs11854656
ALDH1A2, LIPC	PE(18:0_18:1)	rs11858279	chr15_58420774_T_C	15	58420774	5.7e-14	Cadby et al. 2022	rs11858279
ALDH1A2, LIPC	PE(18:0_18:1)	rs8026082	chr15_58422282_C_G	15	58422282	2.38e-10	Cadby et al. 2022	rs8026082
ALDH1A2, LIPC	PE(18:0_18:1)	rs792902	chr15_58423845_A_G	15	58423845	2.53e-14	Cadby et al. 2022	rs792902
ALDH1A2, LIPC	PE(18:0_18:1)	rs515081	chr15_58424058_A_G	15	58424058	2.41e-14	Cadby et al. 2022	rs515081
ALDH1A2, LIPC	PE(18:0_18:1)	rs375372	chr15_58424416_T_G	15	58424416	1.96e-10	Cadby et al. 2022	rs375372
LIPC, ALDH1A2	PE(18:0_18:1)	rs7170361	chr15_58426799_T_C	15	58426799	2.6e-11	Cadby et al. 2022	rs7170361
LIPC, ALDH1A2	PE(18:0_18:1)	rs11635491	chr15_58427542_G_A	15	58427542	7.66e-11	Cadby et al. 2022	rs11635491
LIPC, LIPC-AS1, ALDH1A2	PE(18:0_18:1)	rs1077835	chr15_58431227_A_G	15	58431227	1.22e-32	Cadby et al. 2022	rs1077835
LIPC, LIPC-AS1, ALDH1A2	PE(18:0_18:1)	rs1077834	chr15_58431280_T_C	15	58431280	1.07e-32	Cadby et al. 2022	rs1077834
LIPC, LIPC-AS1, ALDH1A2	PE(18:0_18:1)	rs1800588	chr15_58431476_C_T	15	58431476	3.15e-31	Cadby et al. 2022	rs1800588
LIPC, LIPC-AS1, ALDH1A2	PE(18:0_18:1)	rs2070895	chr15_58431740_G_A	15	58431740	1.08e-32	Cadby et al. 2022	rs2070895
LIPC-AS1, LIPC, ALDH1A2	PE(18:0_18:1)	rs6494005	chr15_58432325_A_G	15	58432325	4.47e-09	Cadby et al. 2022	rs6494005
LIPC-AS1, LIPC, ALDH1A2	PE(18:0_18:1)	rs8034802	chr15_58432593_T_A	15	58432593	3.29e-16	Cadby et al. 2022	rs8034802
LIPC-AS1, LIPC, ALDH1A2	PE(18:0_18:1)	rs8033940	chr15_58432643_G_A	15	58432643	7.89e-19	Cadby et al. 2022	rs8033940
LIPC-AS1, LIPC, ALDH1A2	PE(18:0_18:1)	rs633695	chr15_58433640_A_G	15	58433640	2.23e-15	Cadby et al. 2022	rs633695
LIPC-AS1, LIPC, ALDH1A2	PE(18:0_18:1)	rs261334	chr15_58434545_G_C	15	58434545	3.48e-28	Cadby et al. 2022	rs261334
LIPC, ALDH1A2, LIPC-AS1	PE(18:0_18:1)	rs261333	chr15_58435080_T_C	15	58435080	7.82e-09	Cadby et al. 2022	rs261333
LIPC, ALDH1A2, LIPC-AS1	PE(18:0_18:1)	rs261332	chr15_58435126_A_G	15	58435126	1.08e-27	Cadby et al. 2022	rs261332
LIPC, LIPC-AS1, ALDH1A2	PE(18:0_18:1)	rs588136	chr15_58438299_C_T	15	58438299	2.62e-27	Cadby et al. 2022	rs588136
LIPC, LIPC-AS1, ALDH1A2	PE(18:0_18:1)	rs261342	chr15_58438954_G_C	15	58438954	8.56e-27	Cadby et al. 2022	rs261342
LIPC, LIPC-AS1, ALDH1A2	PE(18:0_18:1)	rs261341	chr15_58439368_A_G	15	58439368	3.65e-14	Cadby et al. 2022	rs261341
LIPC, LIPC-AS1, ALDH1A2	PE(18:0_18:1)	rs261338	chr15_58442806_A_G	15	58442806	4.08e-16	Cadby et al. 2022	rs261338
LIPC, LIPC-AS1, ALDH1A2	PE(18:0_18:1)	rs534933	chr15_58443023_A_C	15	58443023	4.03e-16	Cadby et al. 2022	rs534933
LIPC, LIPC-AS1, ALDH1A2	PE(18:0_18:1)	rs473224	chr15_58445142_T_G	15	58445142	1.47e-14	Cadby et al. 2022	rs473224
LIPC, LIPC-AS1, ALDH1A2	PE(18:0_18:1)	rs488490	chr15_58445462_C_A	15	58445462	1.25e-14	Cadby et al. 2022	rs488490
LIPC, LIPC-AS1, ALDH1A2	PE(18:0_18:1)	rs573922	chr15_58447895_C_T	15	58447895	4.44e-14	Cadby et al. 2022	rs573922
LIPC, LIPC-AS1, ALDH1A2	PE(18:0_18:1)	rs485671	chr15_58448935_A_C	15	58448935	4.4e-15	Cadby et al. 2022	rs485671
LIPC, LIPC-AS1, ALDH1A2	PE(18:0_18:1)	rs485538	chr15_58448978_C_T	15	58448978	4.74e-15	Cadby et al. 2022	rs485538
LIPC, LIPC-AS1, ALDH1A2	PE(18:0_18:1)	rs572410	chr15_58449185_C_G	15	58449185	3.87e-17	Cadby et al. 2022	rs572410
LIPC, LIPC-AS1, ALDH1A2	PE(18:0_18:1)	rs686958	chr15_58449685_T_A	15	58449685	8.74e-19	Cadby et al. 2022	rs686958
LIPC, LIPC-AS1, ALDH1A2	PE(18:0_18:1)	rs567746	chr15_58449692_A_G	15	58449692	7.22e-19	Cadby et al. 2022	rs567746
LIPC, LIPC-AS1, ALDH1A2	PE(18:0_18:1)	rs261336	chr15_58450219_G_A	15	58450219	2.31e-14	Cadby et al. 2022	rs261336
LOC100507389	PE(18:0_18:1)	rs11709868	chr3_142930002_G_T	3	142930002	1.2e-09	Cadby et al. 2022	rs11709868
LOC100507389	PE(18:0_18:1)	rs9832727	chr3_142930268_C_G	3	142930268	1.2e-10	Cadby et al. 2022	rs9832727
LOC100507389	PE(18:0_18:1)	rs9838306	chr3_142931449_C_A	3	142931449	1.52e-09	Cadby et al. 2022	rs9838306
LOC100507389	PE(18:0_18:1)	rs9838306	chr3_142931449_C_A	3	142931449	1.12e-09	Cadby et al. 2022	rs75803567
LOC100507389	PE(18:0_18:1)	rs9838306	chr3_142931449_C_A	3	142931449	1.61e-09	Cadby et al. 2022	rs73234774
LOC100507389	PE(18:0_18:1)	rs4683707	chr3_142931825_C_T	3	142931825	1.41e-09	Cadby et al. 2022	rs4683707
LOC100507389	PE(18:0_18:1)	rs4683437	chr3_142932089_A_T	3	142932089	1.31e-09	Cadby et al. 2022	rs4683437
LOC100507389	PE(18:0_18:1)	rs9811066	chr3_142933217_A_G	3	142933217	1.43e-09	Cadby et al. 2022	rs9811066
LOC100507389	PE(18:0_18:1)	rs9848779	chr3_142933227_C_G	3	142933227	7.93e-10	Cadby et al. 2022	rs9848779
LOC100507389	PE(18:0_18:1)	rs4683438	chr3_142933717_G_T	3	142933717	1.46e-09	Cadby et al. 2022	rs4683438
LOC100507389	PE(18:0_18:1)	rs4683439	chr3_142933762_T_C	3	142933762	1.25e-09	Cadby et al. 2022	rs4683439
LOC100507389	PE(18:0_18:1)	rs4683708	chr3_142934303_C_T	3	142934303	6.11e-10	Cadby et al. 2022	rs4683708
LOC100507389	PE(18:0_18:1)	rs4683709	chr3_142934407_G_T	3	142934407	1.47e-09	Cadby et al. 2022	rs4683709
LOC100507389	PE(18:0_18:1)	rs12695769	chr3_142934808_T_G	3	142934808	3.09e-10	Cadby et al. 2022	rs12695769
LOC100507389	PE(18:0_18:1)	rs10212439	chr3_142936211_T_C	3	142936211	3.34e-09	Cadby et al. 2022	rs10212439
LOC100507389	PE(18:0_18:1)	rs12638256	chr3_142936448_A_G	3	142936448	6.24e-10	Cadby et al. 2022	rs12638256
LOC100507389	PE(18:0_18:1)	rs2354167	chr3_142938363_T_G	3	142938363	3.73e-09	Cadby et al. 2022	rs2354167
LOC100507389	PE(18:0_18:1)	rs6770560	chr3_142938919_A_G	3	142938919	1.16e-09	Cadby et al. 2022	rs6770560
LOC100507389	PE(18:0_18:1)	rs9852373	chr3_142939188_C_G	3	142939188	6.91e-10	Cadby et al. 2022	rs9852373
LOC100507389	PE(18:0_18:1)	rs6440123	chr3_142940519_A_G	3	142940519	2.43e-10	Cadby et al. 2022	rs6440123
LOC100507389	PE(18:0_18:1)	rs9289652	chr3_142940799_G_A	3	142940799	6.24e-10	Cadby et al. 2022	rs9289652
LOC100507389	PE(18:0_18:1)	rs9821138	chr3_142940995_A_G	3	142940995	7.78e-10	Cadby et al. 2022	rs9821138
LOC100507389	PE(18:0_18:1)	rs6440124	chr3_142941304_A_G	3	142941304	7.52e-10	Cadby et al. 2022	rs6440124
LOC100507389	PE(18:0_18:1)	rs6440125	chr3_142941525_G_A	3	142941525	7.26e-10	Cadby et al. 2022	rs6440125
LOC100507389	PE(18:0_18:1)	rs9653945	chr3_142941864_G_A	3	142941864	2e-10	Cadby et al. 2022	rs9653945
LOC100507389, LOC100507389, PAQR9	PE(18:0_18:1)	rs4683710	chr3_142942999_A_G	3	142942999	3.22e-08	Cadby et al. 2022	rs4683710
LOC100507389, LOC100507389, PAQR9	PE(18:0_18:1)	rs4683711	chr3_142943108_A_G	3	142943108	6.15e-10	Cadby et al. 2022	rs4683711
LOC100507389, LOC100507389, PAQR9	PE(18:0_18:1)	rs4683712	chr3_142944130_T_G	3	142944130	5.39e-09	Cadby et al. 2022	rs4683712
LOC100507389, PAQR9, LOC100507389, PAQR9	PE(18:0_18:1)	rs4683713	chr3_142944598_G_A	3	142944598	4.5e-10	Cadby et al. 2022	rs4683713
LOC100507389, PAQR9, LOC100507389, PAQR9	PE(18:0_18:1)	rs7642357	chr3_142945436_G_T	3	142945436	4.73e-09	Cadby et al. 2022	rs7642357
LOC100507389, PAQR9, LOC100507389, PAQR9	PE(18:0_18:1)	rs7612265	chr3_142945670_T_C	3	142945670	2.56e-09	Cadby et al. 2022	rs7612265
LOC100507389, PAQR9, LOC100507389, PAQR9	PE(18:0_18:1)	rs12330903	chr3_142946133_T_C	3	142946133	6.28e-09	Cadby et al. 2022	rs12330903
LOC100507389, PAQR9, LOC100507389, PAQR9	PE(18:0_18:1)	rs6768813	chr3_142947149_T_C	3	142947149	7.81e-09	Cadby et al. 2022	rs6768813
PAQR9, LOC100507389, PAQR9	PE(18:0_18:1)	rs9812607	chr3_142947903_T_C	3	142947903	4.12e-08	Cadby et al. 2022	rs9812607
PAQR9, LOC100507389, PAQR9	PE(18:0_18:1)	rs4327354	chr3_142948255_T_G	3	142948255	4.83e-08	Cadby et al. 2022	rs4327354
PAQR9	PE(18:0_18:1)	rs4683440	chr3_142950637_A_G	3	142950637	4.38e-08	Cadby et al. 2022	rs4683440
PAQR9	PE(18:0_18:1)	rs6769643	chr3_142951214_C_T	3	142951214	4.96e-08	Cadby et al. 2022	rs6769643
MYRF, MYRF-AS1, DAGLA	PE(18:0_18:2)	rs198421	chr11_61750765_G_A	11	61750765	1.03e-09	Cadby et al. 2022	rs198421
MYRF, MYRF-AS1	PE(18:0_18:2)	rs198459	chr11_61757548_G_A	11	61757548	9.75e-10	Cadby et al. 2022	rs198459
TMEM258, MYRF	PE(18:0_18:2)	rs55903902	chr11_61764519_A_G	11	61764519	1.69e-08	Cadby et al. 2022	rs55903902
MYRF, TMEM258	PE(18:0_18:2)	rs2269928	chr11_61770057_T_G	11	61770057	4.63e-13	Cadby et al. 2022	rs2269928
MYRF, TMEM258	PE(18:0_18:2)	rs149804	chr11_61771134_A_G	11	61771134	2.8e-10	Cadby et al. 2022	rs149804
MYRF, TMEM258	PE(18:0_18:2)	rs149803	chr11_61771548_C_G	11	61771548	9.15e-14	Cadby et al. 2022	rs149803
MYRF, TMEM258	PE(18:0_18:2)	rs174528	chr11_61776027_T_C	11	61776027	6.18e-53	Cadby et al. 2022	rs174528
MYRF, TMEM258	PE(18:0_18:2)	rs174529	chr11_61776489_T_C	11	61776489	1.55e-53	Cadby et al. 2022	rs174529
MYRF, TMEM258	PE(18:0_18:2)	rs174530	chr11_61779120_A_G	11	61779120	1.97e-52	Cadby et al. 2022	rs174530
MYRF, TMEM258	PE(18:0_18:2)	rs7943728	chr11_61779596_G_A	11	61779596	4.81e-17	Cadby et al. 2022	rs7943728
MYRF, TMEM258	PE(18:0_18:2)	rs108499	chr11_61779765_C_T	11	61779765	1.36e-44	Cadby et al. 2022	rs108499
MYRF, TMEM258	PE(18:0_18:2)	rs509360	chr11_61781087_A_G	11	61781087	5.3e-14	Cadby et al. 2022	rs509360
MYRF, TMEM258	PE(18:0_18:2)	rs174532	chr11_61781402_G_A	11	61781402	2.62e-16	Cadby et al. 2022	rs174532
MYRF, TMEM258	PE(18:0_18:2)	rs174533	chr11_61781553_G_A	11	61781553	2.87e-60	Cadby et al. 2022	rs174533
MYRF, TMEM258	PE(18:0_18:2)	rs174534	chr11_61781986_A_G	11	61781986	1.12e-44	Cadby et al. 2022	rs174534
MYRF, TMEM258	PE(18:0_18:2)	rs174535	chr11_61783884_T_C	11	61783884	7.3e-60	Cadby et al. 2022	rs174535
TMEM258, MYRF	PE(18:0_18:2)	rs174536	chr11_61784455_A_C	11	61784455	9.82e-60	Cadby et al. 2022	rs174536
TMEM258, MYRF	PE(18:0_18:2)	rs174537	chr11_61785208_G_T	11	61785208	1.31e-60	Cadby et al. 2022	rs174537
FEN1, FADS2, MYRF, TMEM258, MIR611	PE(18:0_18:2)	rs61896141	chr11_61788567_A_C	11	61788567	1.24e-18	Cadby et al. 2022	rs61896141
TMEM258, FEN1, FADS2, MYRF, MIR611	PE(18:0_18:2)	rs117110139	chr11_61789950_G_A	11	61789950	3.55e-08	Cadby et al. 2022	rs117110139
FEN1, FADS2, MYRF, MIR611, TMEM258	PE(18:0_18:2)	rs102275	chr11_61790331_T_C	11	61790331	2.71e-61	Cadby et al. 2022	rs102275
FEN1, FADS2, MYRF, MIR611, TMEM258	PE(18:0_18:2)	rs102274	chr11_61790354_T_C	11	61790354	8.36e-61	Cadby et al. 2022	rs102274
TMEM258, MIR611, FEN1, FADS2, MYRF	PE(18:0_18:2)	rs174538	chr11_61792609_G_A	11	61792609	2.82e-50	Cadby et al. 2022	rs174538
FEN1, TMEM258, MIR611, FADS1, FADS2	PE(18:0_18:2)	rs4246215	chr11_61796827_G_T	11	61796827	4.72e-57	Cadby et al. 2022	rs4246215
FEN1, FADS1, FADS2	PE(18:0_18:2)	rs174541	chr11_61798436_T_C	11	61798436	4.55e-57	Cadby et al. 2022	rs174541
FADS1, FEN1, FADS2	PE(18:0_18:2)	rs117110139	chr11_61789950_G_A	11	61789950	2.34e-08	Cadby et al. 2022	rs193250731
FADS1, FEN1, FADS2	PE(18:0_18:2)	rs174544	chr11_61800281_C_A	11	61800281	2.25e-54	Cadby et al. 2022	rs174544
FADS1, FEN1, FADS2	PE(18:0_18:2)	rs174545	chr11_61801834_C_G	11	61801834	5.86e-61	Cadby et al. 2022	rs174545
FADS1, FADS2	PE(18:0_18:2)	rs174546	chr11_61802358_C_T	11	61802358	5.84e-61	Cadby et al. 2022	rs174546
FADS1, FADS2	PE(18:0_18:2)	rs174547	chr11_61803311_T_C	11	61803311	5.86e-61	Cadby et al. 2022	rs174547
FADS1, FADS2	PE(18:0_18:2)	rs174548	chr11_61803876_C_G	11	61803876	2.06e-55	Cadby et al. 2022	rs174548
FADS1, FADS2	PE(18:0_18:2)	rs174549	chr11_61803910_G_A	11	61803910	9.79e-55	Cadby et al. 2022	rs174549
FADS1, FADS2	PE(18:0_18:2)	rs174550	chr11_61804006_T_C	11	61804006	6.17e-61	Cadby et al. 2022	rs174550
FADS1, FADS2	PE(18:0_18:2)	rs4564341	chr11_61806068_C_T	11	61806068	1.63e-21	Cadby et al. 2022	rs4564341
FADS1, FADS2	PE(18:0_18:2)	rs174553	chr11_61807686_A_G	11	61807686	7.06e-61	Cadby et al. 2022	rs174553
FADS1, FADS2, MIR1908	PE(18:0_18:2)	rs174554	chr11_61811991_A_G	11	61811991	2.05e-60	Cadby et al. 2022	rs174554
FADS1, FADS2, MIR1908	PE(18:0_18:2)	rs174555	chr11_61812288_T_C	11	61812288	1.53e-54	Cadby et al. 2022	rs174555
FADS1, FADS2, MIR1908	PE(18:0_18:2)	rs174556	chr11_61813163_C_T	11	61813163	3.45e-54	Cadby et al. 2022	rs174556
FADS1, FADS2, MIR1908	PE(18:0_18:2)	rs174559	chr11_61814184_G_A	11	61814184	6.69e-45	Cadby et al. 2022	rs174559
FADS1, FADS2, MIR1908	PE(18:0_18:2)	rs174560	chr11_61814292_T_C	11	61814292	3.4e-55	Cadby et al. 2022	rs174560
FADS1, FADS2, MIR1908	PE(18:0_18:2)	rs174561	chr11_61815236_T_C	11	61815236	1.53e-54	Cadby et al. 2022	rs174561
FADS1, MIR1908, FADS2	PE(18:0_18:2)	rs174562	chr11_61817672_A_G	11	61817672	9.33e-61	Cadby et al. 2022	rs174562
FADS1, FADS2	PE(18:0_18:2)	rs174564	chr11_61820833_A_G	11	61820833	2.8e-61	Cadby et al. 2022	rs174564
FADS1, FADS2	PE(18:0_18:2)	rs28456	chr11_61822009_A_G	11	61822009	9.77e-55	Cadby et al. 2022	rs28456
FADS2, FADS1	PE(18:0_18:2)	rs174565	chr11_61824164_C_G	11	61824164	4.33e-26	Cadby et al. 2022	rs174565
FADS2, FADS1	PE(18:0_18:2)	rs174566	chr11_61824890_A_G	11	61824890	3.32e-61	Cadby et al. 2022	rs174566
FADS2, FADS1	PE(18:0_18:2)	rs174567	chr11_61825533_A_G	11	61825533	3.2e-61	Cadby et al. 2022	rs174567
FADS2, FADS1	PE(18:0_18:2)	rs174568	chr11_61826344_C_T	11	61826344	2.73e-60	Cadby et al. 2022	rs174568
FADS2, FADS1	PE(18:0_18:2)	rs968567	chr11_61828092_C_T	11	61828092	2.99e-18	Cadby et al. 2022	rs968567
FADS2, FADS1	PE(18:0_18:2)	rs99780	chr11_61829161_C_T	11	61829161	7.83e-61	Cadby et al. 2022	rs99780
FADS1, FADS2	PE(18:0_18:2)	rs174570	chr11_61829740_C_T	11	61829740	5.31e-26	Cadby et al. 2022	rs174570
FADS1, FADS2	PE(18:0_18:2)	rs1535	chr11_61830500_A_G	11	61830500	6.52e-61	Cadby et al. 2022	rs1535
FADS1, FADS2	PE(18:0_18:2)	rs174572	chr11_61830816_C_T	11	61830816	2.16e-32	Cadby et al. 2022	rs174572
FADS1, FADS2	PE(18:0_18:2)	rs61897793	chr11_61831875_G_A	11	61831875	4.83e-18	Cadby et al. 2022	rs61897793
FADS1, FADS2	PE(18:0_18:2)	rs174573	chr11_61832855_G_A	11	61832855	4.28e-32	Cadby et al. 2022	rs174573
FADS1, FADS2	PE(18:0_18:2)	rs174574	chr11_61832870_A_C	11	61832870	5.27e-60	Cadby et al. 2022	rs174574
FADS1, FADS2	PE(18:0_18:2)	rs2524296	chr11_61833906_C_T	11	61833906	9.02e-20	Cadby et al. 2022	rs2524296
FADS2	PE(18:0_18:2)	rs2845574	chr11_61834400_C_T	11	61834400	9.23e-20	Cadby et al. 2022	rs2845574
FADS2	PE(18:0_18:2)	rs2845573	chr11_61834436_A_G	11	61834436	1.1e-19	Cadby et al. 2022	rs2845573
FADS2	PE(18:0_18:2)	rs174575	chr11_61834531_C_G	11	61834531	4.58e-32	Cadby et al. 2022	rs174575
FADS2	PE(18:0_18:2)	rs2727270	chr11_61835765_C_T	11	61835765	6.55e-28	Cadby et al. 2022	rs2727270
FADS2	PE(18:0_18:2)	rs2727271	chr11_61835886_A_T	11	61835886	6.89e-28	Cadby et al. 2022	rs2727271
FADS2	PE(18:0_18:2)	rs174576	chr11_61836038_C_A	11	61836038	3.05e-59	Cadby et al. 2022	rs174576
FADS2	PE(18:0_18:2)	rs117220229	chr11_61836852_T_A	11	61836852	2.62e-08	Cadby et al. 2022	rs117220229
FADS2	PE(18:0_18:2)	rs2524299	chr11_61837310_A_T	11	61837310	1.16e-26	Cadby et al. 2022	rs2524299
FADS2	PE(18:0_18:2)	rs174577	chr11_61837342_C_A	11	61837342	2.64e-59	Cadby et al. 2022	rs174577
FADS2	PE(18:0_18:2)	rs2072113	chr11_61837495_C_T	11	61837495	2.29e-27	Cadby et al. 2022	rs2072113
FADS2	PE(18:0_18:2)	rs2072114	chr11_61837743_A_G	11	61837743	2.62e-25	Cadby et al. 2022	rs2072114
FADS2	PE(18:0_18:2)	rs174578	chr11_61838027_T_A	11	61838027	6.45e-59	Cadby et al. 2022	rs174578
FADS2	PE(18:0_18:2)	rs174579	chr11_61838141_C_T	11	61838141	1.54e-23	Cadby et al. 2022	rs174579
FADS2	PE(18:0_18:2)	rs174580	chr11_61839170_A_G	11	61839170	2.35e-58	Cadby et al. 2022	rs174580
FADS2	PE(18:0_18:2)	rs174581	chr11_61839211_G_A	11	61839211	1.47e-58	Cadby et al. 2022	rs174581
FADS2	PE(18:0_18:2)	rs174582	chr11_61839696_A_G	11	61839696	1.85e-23	Cadby et al. 2022	rs174582
FADS2	PE(18:0_18:2)	rs2526680	chr11_61843744_C_T	11	61843744	4.57e-20	Cadby et al. 2022	rs2727265
FADS2	PE(18:0_18:2)	rs174583	chr11_61842278_C_T	11	61842278	4.36e-58	Cadby et al. 2022	rs174583
FADS2	PE(18:0_18:2)	rs174584	chr11_61843278_G_A	11	61843278	1.1e-58	Cadby et al. 2022	rs174584
FADS2	PE(18:0_18:2)	rs2526680	chr11_61843744_C_T	11	61843744	1.71e-20	Cadby et al. 2022	rs2526680
FADS2	PE(18:0_18:2)	rs174585	chr11_61844222_G_A	11	61844222	1.14e-23	Cadby et al. 2022	rs174585
FADS2	PE(18:0_18:2)	rs174587	chr11_61845358_C_T	11	61845358	1.01e-20	Cadby et al. 2022	rs174587
FADS2	PE(18:0_18:2)	rs93923	chr11_61846273_C_T	11	61846273	1.96e-21	Cadby et al. 2022	rs93923
FADS2	PE(18:0_18:2)	rs2845572	chr11_61847123_G_A	11	61847123	1.48e-22	Cadby et al. 2022	rs2845572
FADS2	PE(18:0_18:2)	rs174589	chr11_61848331_C_G	11	61848331	6.95e-21	Cadby et al. 2022	rs174589
FADS2	PE(18:0_18:2)	rs2851682	chr11_61848540_A_G	11	61848540	2.3e-21	Cadby et al. 2022	rs2851682
FADS2	PE(18:0_18:2)	rs174590	chr11_61849505_G_C	11	61849505	2.01e-21	Cadby et al. 2022	rs174590
FADS2	PE(18:0_18:2)	rs174591	chr11_61850204_T_A	11	61850204	8.96e-30	Cadby et al. 2022	rs174591
FADS2	PE(18:0_18:2)	rs2727263	chr11_61850540_C_T	11	61850540	5.87e-21	Cadby et al. 2022	rs2727263
FADS2	PE(18:0_18:2)	rs61897795	chr11_61850697_A_G	11	61850697	2e-15	Cadby et al. 2022	rs61897795
FADS2	PE(18:0_18:2)	rs174592	chr11_61851136_A_G	11	61851136	1e-53	Cadby et al. 2022	rs174592
FADS2	PE(18:0_18:2)	rs174593	chr11_61851359_T_C	11	61851359	7e-26	Cadby et al. 2022	rs174593
FADS2	PE(18:0_18:2)	rs174594	chr11_61852357_C_A	11	61852357	1.1e-53	Cadby et al. 2022	rs174594
FADS2	PE(18:0_18:2)	rs174595	chr11_61852421_C_T	11	61852421	6.49e-18	Cadby et al. 2022	rs174595
FADS2	PE(18:0_18:2)	rs174597	chr11_61853568_G_C	11	61853568	4.93e-17	Cadby et al. 2022	rs174597
FADS2	PE(18:0_18:2)	rs174598	chr11_61853722_G_A	11	61853722	9.79e-42	Cadby et al. 2022	rs174598
FADS2	PE(18:0_18:2)	rs174599	chr11_61854084_G_C	11	61854084	5.27e-53	Cadby et al. 2022	rs174599
FADS2	PE(18:0_18:2)	rs174600	chr11_61854755_T_C	11	61854755	1.5e-41	Cadby et al. 2022	rs174600
FADS2	PE(18:0_18:2)	rs174601	chr11_61855668_C_T	11	61855668	1.53e-53	Cadby et al. 2022	rs174601
FADS2	PE(18:0_18:2)	rs2526678	chr11_61856321_G_A	11	61856321	7.74e-22	Cadby et al. 2022	rs2526678
FADS2	PE(18:0_18:2)	rs97384	chr11_61856709_T_C	11	61856709	7.21e-51	Cadby et al. 2022	rs97384
FADS2	PE(18:0_18:2)	rs174603	chr11_61858734_G_A	11	61858734	6.6e-23	Cadby et al. 2022	rs174603
FADS2	PE(18:0_18:2)	rs174604	chr11_61858798_C_G	11	61858798	2.47e-28	Cadby et al. 2022	rs174604
FADS2	PE(18:0_18:2)	rs174605	chr11_61859449_G_T	11	61859449	9.1e-21	Cadby et al. 2022	rs174605
FADS2	PE(18:0_18:2)	rs174606	chr11_61859501_G_T	11	61859501	2e-18	Cadby et al. 2022	rs174606
FADS2	PE(18:0_18:2)	rs174607	chr11_61859849_G_C	11	61859849	2.96e-19	Cadby et al. 2022	rs174607
FADS2	PE(18:0_18:2)	rs174608	chr11_61860012_A_G	11	61860012	9.62e-21	Cadby et al. 2022	rs174608
FADS2	PE(18:0_18:2)	rs174609	chr11_61860339_T_C	11	61860339	4.48e-18	Cadby et al. 2022	rs174609
FADS2	PE(18:0_18:2)	rs174610	chr11_61860361_A_G	11	61860361	4.91e-18	Cadby et al. 2022	rs174610
FADS2	PE(18:0_18:2)	rs174611	chr11_61860409_T_C	11	61860409	1.4e-20	Cadby et al. 2022	rs174611
FADS2	PE(18:0_18:2)	rs174612	chr11_61860794_C_G	11	61860794	5.62e-18	Cadby et al. 2022	rs174612
FADS2	PE(18:0_18:2)	rs174613	chr11_61861020_G_A	11	61861020	4.7e-18	Cadby et al. 2022	rs174613
FADS2	PE(18:0_18:2)	rs174614	chr11_61861443_T_C	11	61861443	5.02e-18	Cadby et al. 2022	rs174614
FADS2	PE(18:0_18:2)	rs1297303	chr11_61861443_T_C	11	61861443	4.93e-18	Cadby et al. 2022	rs174615
FADS2	PE(18:0_18:2)	rs174616	chr11_61861650_G_A	11	61861650	5.18e-18	Cadby et al. 2022	rs174616
FADS2	PE(18:0_18:2)	rs174617	chr11_61861694_A_G	11	61861694	5.64e-18	Cadby et al. 2022	rs174617
FADS2	PE(18:0_18:2)	rs174618	chr11_61861850_T_C	11	61861850	1.01e-16	Cadby et al. 2022	rs174618
FADS2	PE(18:0_18:2)	rs174619	chr11_61862194_A_G	11	61862194	4.5e-18	Cadby et al. 2022	rs174619
FADS2	PE(18:0_18:2)	rs174620	chr11_61862275_A_G	11	61862275	3.43e-16	Cadby et al. 2022	rs174620
FADS2	PE(18:0_18:2)	rs174621	chr11_61862632_G_A	11	61862632	1.96e-16	Cadby et al. 2022	rs174621
FADS2	PE(18:0_18:2)	rs174622	chr11_61864455_G_A	11	61864455	1.98e-16	Cadby et al. 2022	rs174622
FADS2, FADS2, FADS3	PE(18:0_18:2)	rs174623	chr11_61867822_G_A	11	61867822	4.67e-17	Cadby et al. 2022	rs174623
FADS2, FADS3, FADS2, FADS3	PE(18:0_18:2)	rs174620	chr11_61862275_A_G	11	61862275	3.58e-15	Cadby et al. 2022	rs174625
FADS2, FADS3, FADS2, FADS3	PE(18:0_18:2)	rs174626	chr11_61869585_G_A	11	61869585	1.27e-16	Cadby et al. 2022	rs174626
, FADS2, FADS3, FADS2, FADS3	PE(18:0_18:2)	rs174627	chr11_61869994_G_A	11	61869994	4.96e-12	Cadby et al. 2022	rs174627
FADS2, FADS3, FADS2, FADS3	PE(18:0_18:2)	rs174628	chr11_61870115_T_C	11	61870115	6.5e-17	Cadby et al. 2022	rs174628
FADS2, FADS3, FADS2, FADS3	PE(18:0_18:2)	rs422249	chr11_61872016_T_C	11	61872016	9.23e-24	Cadby et al. 2022	rs422249
FADS2, FADS3, FADS2, FADS3	PE(18:0_18:2)	rs174448	chr11_61872101_G_A	11	61872101	1.63e-24	Cadby et al. 2022	rs174448
FADS3, FADS2, FADS3	PE(18:0_18:2)	rs174449	chr11_61872907_G_A	11	61872907	1.18e-24	Cadby et al. 2022	rs174449
FADS3	PE(18:0_18:2)	rs174450	chr11_61874070_G_T	11	61874070	4.24e-16	Cadby et al. 2022	rs174450
FADS3	PE(18:0_18:2)	rs174451	chr11_61875291_C_T	11	61875291	1.73e-15	Cadby et al. 2022	rs174451
FADS3	PE(18:0_18:2)	rs174453	chr11_61878495_C_G	11	61878495	4.19e-13	Cadby et al. 2022	rs174453
FADS3	PE(18:0_18:2)	rs174634	chr11_61879915_G_C	11	61879915	1.3e-19	Cadby et al. 2022	rs174634
FADS3	PE(18:0_18:2)	rs174635	chr11_61879955_T_G	11	61879955	1.31e-19	Cadby et al. 2022	rs174635
FADS3	PE(18:0_18:2)	rs174454	chr11_61883275_G_A	11	61883275	8.94e-20	Cadby et al. 2022	rs174454
FADS3	PE(18:0_18:2)	rs1000778	chr11_61887833_A_G	11	61887833	5.79e-19	Cadby et al. 2022	rs1000778
FADS3	PE(18:0_18:2)	rs174455	chr11_61888645_G_A	11	61888645	9.4e-26	Cadby et al. 2022	rs174455
FADS3	PE(18:0_18:2)	rs174456	chr11_61888710_C_A	11	61888710	6.02e-19	Cadby et al. 2022	rs174456
FADS3	PE(18:0_18:2)	rs1151144	chr11_61889113_T_C	11	61889113	6.24e-19	Cadby et al. 2022	rs1151144
FADS3	PE(18:0_18:2)	rs1295988	chr11_61889186_A_C	11	61889186	6.34e-19	Cadby et al. 2022	rs1295988
FADS3	PE(18:0_18:2)	rs174457	chr11_61889503_T_C	11	61889503	6.02e-19	Cadby et al. 2022	rs174457
FADS3	PE(18:0_18:2)	rs174458	chr11_61889523_C_T	11	61889523	9.47e-26	Cadby et al. 2022	rs174458
FADS3	PE(18:0_18:2)	rs174459	chr11_61889578_C_T	11	61889578	6.47e-19	Cadby et al. 2022	rs174459
FADS3	PE(18:0_18:2)	rs174460	chr11_61889638_C_T	11	61889638	1.12e-25	Cadby et al. 2022	rs174460
FADS3	PE(18:0_18:2)	rs174461	chr11_61889929_A_C	11	61889929	7.03e-19	Cadby et al. 2022	rs174461
FADS3	PE(18:0_18:2)	rs174462	chr11_61890194_G_A	11	61890194	9.28e-14	Cadby et al. 2022	rs174462
FADS3	PE(18:0_18:2)	rs174463	chr11_61890366_G_A	11	61890366	9.39e-19	Cadby et al. 2022	rs174463
FADS3	PE(18:0_18:2)	rs174464	chr11_61890454_A_G	11	61890454	7.54e-19	Cadby et al. 2022	rs174464
