## Supplementary Data 5 for "Genome-wide association analysis of plasma lipidome identifies 495 genetic associations" (part 9 of 11)

### Sheet: lipidome (continued)
Gene	Trait	rsid	variant_id	CHROM	Pos	P	Study	orig_rsid
FADS3	PE(18:0_18:2)	rs693672	chr11_61891157_T_C	11	61891157	9.99e-14	Cadby et al. 2022	rs693672
FADS3	PE(18:0_18:2)	rs174465	chr11_61891328_C_T	11	61891328	2.88e-24	Cadby et al. 2022	rs174465
FADS3	PE(18:0_18:2)	rs174466	chr11_61891824_A_G	11	61891824	3.52e-18	Cadby et al. 2022	rs174466
FADS3, RAB3IL1, FADS3, RAB3IL1	PE(18:0_18:2)	rs174468	chr11_61896219_G_A	11	61896219	1.5e-17	Cadby et al. 2022	rs174468
RAB3IL1	PE(18:0_18:2)	rs174469	chr11_61899971_C_T	11	61899971	1.46e-13	Cadby et al. 2022	rs174469
RAB3IL1	PE(18:0_18:2)	rs174470	chr11_61902136_G_A	11	61902136	3.01e-14	Cadby et al. 2022	rs174470
RAB3IL1	PE(18:0_18:2)	rs174471	chr11_61902565_C_T	11	61902565	5.83e-17	Cadby et al. 2022	rs174471
RAB3IL1	PE(18:0_18:2)	rs1151139	chr11_61903684_C_T	11	61903684	2.91e-14	Cadby et al. 2022	rs1151139
RAB3IL1	PE(18:0_18:2)	rs174472	chr11_61904484_A_G	11	61904484	1.26e-08	Cadby et al. 2022	rs174472
RAB3IL1	PE(18:0_18:2)	rs174473	chr11_61904763_T_C	11	61904763	2.73e-16	Cadby et al. 2022	rs174473
RAB3IL1	PE(18:0_18:2)	rs174474	chr11_61904793_T_C	11	61904793	8.3e-16	Cadby et al. 2022	rs174474
RAB3IL1	PE(18:0_18:2)	rs174475	chr11_61905173_G_C	11	61905173	8.14e-14	Cadby et al. 2022	rs174475
RAB3IL1	PE(18:0_18:2)	rs174476	chr11_61906646_C_T	11	61906646	1.58e-16	Cadby et al. 2022	rs174476
RAB3IL1	PE(18:0_18:2)	rs174477	chr11_61908172_T_C	11	61908172	9.15e-12	Cadby et al. 2022	rs174477
RAB3IL1	PE(18:0_18:2)	rs666870	chr11_61910007_G_A	11	61910007	1.16e-15	Cadby et al. 2022	rs666870
RAB3IL1	PE(18:0_18:2)	rs174478	chr11_61911104_T_G	11	61911104	5.65e-16	Cadby et al. 2022	rs174478
RAB3IL1	PE(18:0_18:2)	rs174479	chr11_61911282_C_G	11	61911282	2.25e-14	Cadby et al. 2022	rs174479
ALDH1A2	PE(18:0_18:2)	rs1123294	chr15_58252865_C_G	15	58252865	3.32e-09	Cadby et al. 2022	rs1123294
ALDH1A2	PE(18:0_18:2)	rs7165301	chr15_58260407_T_C	15	58260407	1.81e-09	Cadby et al. 2022	rs7165301
ALDH1A2	PE(18:0_18:2)	rs55760919	chr15_58267917_T_G	15	58267917	1.46e-09	Cadby et al. 2022	rs55760919
ALDH1A2	PE(18:0_18:2)	rs55966152	chr15_58268807_A_G	15	58268807	5.02e-09	Cadby et al. 2022	rs55966152
ALDH1A2	PE(18:0_18:2)	rs62001667	chr15_58274096_C_G	15	58274096	9.49e-09	Cadby et al. 2022	rs62001667
ALDH1A2	PE(18:0_18:2)	rs62001668	chr15_58274517_T_G	15	58274517	8.23e-09	Cadby et al. 2022	rs62001668
ALDH1A2	PE(18:0_18:2)	rs62001669	chr15_58274923_C_T	15	58274923	2.59e-09	Cadby et al. 2022	rs62001669
ALDH1A2	PE(18:0_18:2)	rs8040386	chr15_58275587_A_G	15	58275587	2.14e-09	Cadby et al. 2022	rs8040386
ALDH1A2	PE(18:0_18:2)	rs62001677	chr15_58276517_C_T	15	58276517	3.78e-10	Cadby et al. 2022	rs62001677
ALDH1A2	PE(18:0_18:2)	rs72739147	chr15_58279202_A_T	15	58279202	4.94e-10	Cadby et al. 2022	rs72739147
ALDH1A2	PE(18:0_18:2)	rs11854318	chr15_58279783_G_A	15	58279783	4.77e-08	Cadby et al. 2022	rs11854318
ALDH1A2	PE(18:0_18:2)	rs28690720	chr15_58281634_T_G	15	58281634	7.49e-09	Cadby et al. 2022	rs28690720
ALDH1A2	PE(18:0_18:2)	rs58038553	chr15_58282125_A_G	15	58282125	9.94e-10	Cadby et al. 2022	rs58038553
ALDH1A2	PE(18:0_18:2)	rs11071371	chr15_58284027_C_T	15	58284027	1.58e-09	Cadby et al. 2022	rs11071371
ALDH1A2	PE(18:0_18:2)	rs2899623	chr15_58287445_T_C	15	58287445	8.73e-09	Cadby et al. 2022	rs2899623
ALDH1A2	PE(18:0_18:2)	rs2899624	chr15_58287757_A_G	15	58287757	1.12e-08	Cadby et al. 2022	rs2899624
ALDH1A2	PE(18:0_18:2)	rs16940011	chr15_58288005_C_G	15	58288005	9.98e-09	Cadby et al. 2022	rs16940011
ALDH1A2	PE(18:0_18:2)	rs12148780	chr15_58289090_A_G	15	58289090	9.86e-09	Cadby et al. 2022	rs12148780
ALDH1A2	PE(18:0_18:2)	rs12148399	chr15_58289171_T_A	15	58289171	9.79e-09	Cadby et al. 2022	rs12148399
ALDH1A2	PE(18:0_18:2)	rs16940017	chr15_58289949_T_A	15	58289949	1.19e-08	Cadby et al. 2022	rs16940017
ALDH1A2	PE(18:0_18:2)	rs1318175	chr15_58293930_C_T	15	58293930	1.82e-08	Cadby et al. 2022	rs1318175
ALDH1A2	PE(18:0_18:2)	rs11071373	chr15_58353854_A_G	15	58353854	8.51e-09	Cadby et al. 2022	rs11071373
ALDH1A2	PE(18:0_18:2)	rs12907378	chr15_58362231_G_A	15	58362231	2.96e-08	Cadby et al. 2022	rs12907378
ALDH1A2	PE(18:0_18:2)	rs12912371	chr15_58362292_T_C	15	58362292	1.33e-08	Cadby et al. 2022	rs12912371
ALDH1A2	PE(18:0_18:2)	rs11071374	chr15_58364248_T_G	15	58364248	2.05e-08	Cadby et al. 2022	rs11071374
ALDH1A2	PE(18:0_18:2)	rs145347194	chr15_58377936_T_C	15	58377936	1.15e-12	Cadby et al. 2022	rs145347194
ALDH1A2	PE(18:0_18:2)	rs4775039	chr15_58378698_C_G	15	58378698	1.31e-12	Cadby et al. 2022	rs4775039
ALDH1A2	PE(18:0_18:2)	rs10152355	chr15_58378979_C_A	15	58378979	4.65e-13	Cadby et al. 2022	rs10152355
ALDH1A2	PE(18:0_18:2)	rs1601933	chr15_58379360_C_T	15	58379360	1.76e-21	Cadby et al. 2022	rs1601933
ALDH1A2	PE(18:0_18:2)	rs1601935	chr15_58379566_G_T	15	58379566	3.77e-27	Cadby et al. 2022	rs1601935
ALDH1A2	PE(18:0_18:2)	rs12908474	chr15_58379935_C_T	15	58379935	1.05e-20	Cadby et al. 2022	rs12908474
ALDH1A2	PE(18:0_18:2)	rs62001736	chr15_58381852_G_A	15	58381852	3.9e-30	Cadby et al. 2022	rs62001736
ALDH1A2	PE(18:0_18:2)	rs2043082	chr15_58382109_G_A	15	58382109	5.22e-36	Cadby et al. 2022	rs2043082
ALDH1A2	PE(18:0_18:2)	rs4775041	chr15_58382496_G_C	15	58382496	5.68e-30	Cadby et al. 2022	rs4775041
ALDH1A2	PE(18:0_18:2)	rs80123226	chr15_58383833_A_T	15	58383833	1.01e-30	Cadby et al. 2022	rs80123226
ALDH1A2	PE(18:0_18:2)	rs11858759	chr15_58384622_G_A	15	58384622	2.18e-30	Cadby et al. 2022	rs11858759
ALDH1A2	PE(18:0_18:2)	rs11071377	chr15_58385196_A_T	15	58385196	1.75e-23	Cadby et al. 2022	rs11071377
ALDH1A2	PE(18:0_18:2)	rs10468017	chr15_58386313_C_T	15	58386313	7.7e-34	Cadby et al. 2022	rs10468017
ALDH1A2	PE(18:0_18:2)	rs261290	chr15_58386521_T_C	15	58386521	1.91e-40	Cadby et al. 2022	rs261290
ALDH1A2	PE(18:0_18:2)	rs56358871	chr15_58387188_G_C	15	58387188	1.45e-23	Cadby et al. 2022	rs56358871
ALDH1A2	PE(18:0_18:2)	rs7350789	chr15_58387469_G_A	15	58387469	2.44e-39	Cadby et al. 2022	rs7350789
ALDH1A2	PE(18:0_18:2)	rs261291	chr15_58387979_T_C	15	58387979	4.89e-39	Cadby et al. 2022	rs261291
ALDH1A2	PE(18:0_18:2)	rs7177289	chr15_58387985_C_T	15	58387985	4.01e-39	Cadby et al. 2022	rs7177289
ALDH1A2	PE(18:0_18:2)	rs2414577	chr15_58388439_T_C	15	58388439	9.83e-39	Cadby et al. 2022	rs2414577
ALDH1A2	PE(18:0_18:2)	rs2414578	chr15_58388440_T_C	15	58388440	1.05e-38	Cadby et al. 2022	rs2414578
ALDH1A2	PE(18:0_18:2)	rs35853021	chr15_58388444_G_T	15	58388444	2.03e-37	Cadby et al. 2022	rs35853021
ALDH1A2	PE(18:0_18:2)	rs166358	chr15_58388606_G_A	15	58388606	7.22e-09	Cadby et al. 2022	rs166358
ALDH1A2	PE(18:0_18:2)	rs2043085	chr15_58388755_T_C	15	58388755	3.35e-41	Cadby et al. 2022	rs2043085
ALDH1A2	PE(18:0_18:2)	rs75437656	chr15_58388929_A_C	15	58388929	1.91e-10	Cadby et al. 2022	rs75437656
ALDH1A2	PE(18:0_18:2)	rs56358871	chr15_58387188_G_C	15	58387188	1.06e-23	Cadby et al. 2022	rs28698356
ALDH1A2	PE(18:0_18:2)	rs261293	chr15_58389573_C_T	15	58389573	4.06e-10	Cadby et al. 2022	rs261293
ALDH1A2	PE(18:0_18:2)	rs2043084	chr15_58390297_G_C	15	58390297	1.63e-24	Cadby et al. 2022	rs2043084
ALDH1A2	PE(18:0_18:2)	rs1825955	chr15_58390584_C_A	15	58390584	7.39e-11	Cadby et al. 2022	rs1825955
ALDH1A2	PE(18:0_18:2)	rs12185071	chr15_58391028_C_T	15	58391028	7.2e-10	Cadby et al. 2022	rs12185071
ALDH1A2	PE(18:0_18:2)	rs1532085	chr15_58391167_A_G	15	58391167	4.2e-41	Cadby et al. 2022	rs1532085
ALDH1A2	PE(18:0_18:2)	rs12185072	chr15_58391211_C_T	15	58391211	7.81e-11	Cadby et al. 2022	rs12185072
ALDH1A2	PE(18:0_18:2)	rs12905732	chr15_58391343_G_C	15	58391343	4.06e-20	Cadby et al. 2022	rs12905732
ALDH1A2	PE(18:0_18:2)	rs28594460	chr15_58391386_A_G	15	58391386	1.09e-10	Cadby et al. 2022	rs28594460
ALDH1A2	PE(18:0_18:2)	rs16940167	chr15_58391498_T_C	15	58391498	1.75e-10	Cadby et al. 2022	rs16940167
ALDH1A2	PE(18:0_18:2)	rs11853674	chr15_58391858_A_G	15	58391858	7.19e-24	Cadby et al. 2022	rs11853674
ALDH1A2	PE(18:0_18:2)	rs16940168	chr15_58391955_A_T	15	58391955	3.59e-10	Cadby et al. 2022	rs16940168
ALDH1A2	PE(18:0_18:2)	rs16940170	chr15_58392083_G_A	15	58392083	1.52e-09	Cadby et al. 2022	rs16940170
ALDH1A2	PE(18:0_18:2)	rs28495863	chr15_58392182_G_A	15	58392182	9.25e-10	Cadby et al. 2022	rs28495863
ALDH1A2	PE(18:0_18:2)	rs17821274	chr15_58392279_T_C	15	58392279	7.6e-15	Cadby et al. 2022	rs17821274
ALDH1A2	PE(18:0_18:2)	rs12185093	chr15_58392477_G_A	15	58392477	3.93e-10	Cadby et al. 2022	rs12185093
ALDH1A2	PE(18:0_18:2)	rs4775044	chr15_58392768_T_G	15	58392768	2.22e-33	Cadby et al. 2022	rs4775044
ALDH1A2	PE(18:0_18:2)	rs7497636	chr15_58393432_C_T	15	58393432	5.87e-10	Cadby et al. 2022	rs7497636
ALDH1A2	PE(18:0_18:2)	rs1444942	chr15_58393614_G_C	15	58393614	5.97e-10	Cadby et al. 2022	rs1444942
ALDH1A2	PE(18:0_18:2)	rs261298	chr15_58393958_C_G	15	58393958	1.76e-23	Cadby et al. 2022	rs261298
ALDH1A2	PE(18:0_18:2)	rs261299	chr15_58394053_G_A	15	58394053	2.39e-24	Cadby et al. 2022	rs261299
ALDH1A2	PE(18:0_18:2)	rs16940174	chr15_58394139_G_A	15	58394139	6.33e-10	Cadby et al. 2022	rs16940174
ALDH1A2	PE(18:0_18:2)	rs447794	chr15_58394439_G_C	15	58394439	1.49e-09	Cadby et al. 2022	rs447794
ALDH1A2	PE(18:0_18:2)	rs76679589	chr15_58394492_C_T	15	58394492	6.19e-10	Cadby et al. 2022	rs76679589
ALDH1A2	PE(18:0_18:2)	rs261301	chr15_58394740_T_C	15	58394740	2.11e-09	Cadby et al. 2022	rs261301
ALDH1A2	PE(18:0_18:2)	rs74019425	chr15_58395266_G_T	15	58395266	2.53e-09	Cadby et al. 2022	rs74019425
ALDH1A2	PE(18:0_18:2)	rs16940181	chr15_58395325_A_C	15	58395325	1.04e-09	Cadby et al. 2022	rs16940181
ALDH1A2	PE(18:0_18:2)	rs7171102	chr15_58395331_G_A	15	58395331	7.25e-24	Cadby et al. 2022	rs7171102
ALDH1A2	PE(18:0_18:2)	rs174418	chr15_58395404_T_C	15	58395404	6.63e-37	Cadby et al. 2022	rs174418
ALDH1A2	PE(18:0_18:2)	rs166359	chr15_58395410_G_T	15	58395410	2.21e-09	Cadby et al. 2022	rs166359
ALDH1A2	PE(18:0_18:2)	rs495348	chr15_58395591_C_G	15	58395591	4.59e-09	Cadby et al. 2022	rs495348
ALDH1A2	PE(18:0_18:2)	rs8032310	chr15_58395663_G_A	15	58395663	2.56e-09	Cadby et al. 2022	rs8032310
ALDH1A2	PE(18:0_18:2)	rs493258	chr15_58395681_T_C	15	58395681	8.47e-33	Cadby et al. 2022	rs493258
ALDH1A2	PE(18:0_18:2)	rs493987	chr15_58395707_T_C	15	58395707	2.59e-09	Cadby et al. 2022	rs493987
ALDH1A2	PE(18:0_18:2)	rs920915	chr15_58396268_C_G	15	58396268	3.85e-33	Cadby et al. 2022	rs920915
ALDH1A2	PE(18:0_18:2)	rs920916	chr15_58396278_G_A	15	58396278	1.73e-32	Cadby et al. 2022	rs920916
ALDH1A2	PE(18:0_18:2)	rs920917	chr15_58396279_A_C	15	58396279	1.05e-09	Cadby et al. 2022	rs920917
ALDH1A2	PE(18:0_18:2)	rs11855284	chr15_58396988_T_C	15	58396988	2.05e-20	Cadby et al. 2022	rs11855284
ALDH1A2	PE(18:0_18:2)	rs11858481	chr15_58396998_C_T	15	58396998	3.87e-24	Cadby et al. 2022	rs11858481
ALDH1A2	PE(18:0_18:2)	rs415799	chr15_58398555_G_A	15	58398555	9.92e-29	Cadby et al. 2022	rs415799
ALDH1A2	PE(18:0_18:2)	rs443401	chr15_58399896_C_G	15	58399896	3.45e-29	Cadby et al. 2022	rs443401
ALDH1A2	PE(18:0_18:2)	rs397923	chr15_58399919_A_T	15	58399919	8.12e-33	Cadby et al. 2022	rs397923
ALDH1A2	PE(18:0_18:2)	rs35128881	chr15_58399949_G_T	15	58399949	3.85e-21	Cadby et al. 2022	rs35128881
ALDH1A2	PE(18:0_18:2)	rs12708454	chr15_58400003_A_C	15	58400003	2.67e-18	Cadby et al. 2022	rs12708454
ALDH1A2	PE(18:0_18:2)	rs12906722	chr15_58400516_C_T	15	58400516	1.82e-23	Cadby et al. 2022	rs12906722
ALDH1A2	PE(18:0_18:2)	rs16940204	chr15_58400737_C_T	15	58400737	5.44e-23	Cadby et al. 2022	rs16940204
ALDH1A2	PE(18:0_18:2)	rs487766	chr15_58401661_C_T	15	58401661	8.96e-23	Cadby et al. 2022	rs487766
ALDH1A2	PE(18:0_18:2)	rs723967	chr15_58404101_T_C	15	58404101	2.11e-31	Cadby et al. 2022	rs723967
LIPC, ALDH1A2	PE(18:0_18:2)	rs12440032	chr15_58405635_C_G	15	58405635	2.15e-21	Cadby et al. 2022	rs12440032
LIPC, ALDH1A2	PE(18:0_18:2)	rs28451440	chr15_58405914_T_G	15	58405914	3.76e-13	Cadby et al. 2022	rs28451440
LIPC, ALDH1A2	PE(18:0_18:2)	rs62000864	chr15_58406044_T_G	15	58406044	2.09e-24	Cadby et al. 2022	rs62000864
LIPC, ALDH1A2	PE(18:0_18:2)	rs12440217	chr15_58406158_G_A	15	58406158	1.32e-21	Cadby et al. 2022	rs12440217
LIPC, ALDH1A2	PE(18:0_18:2)	rs11852978	chr15_58406556_T_G	15	58406556	1.55e-11	Cadby et al. 2022	rs11852978
LIPC, ALDH1A2	PE(18:0_18:2)	rs11856159	chr15_58406811_C_T	15	58406811	7.8e-22	Cadby et al. 2022	rs11856159
LIPC, ALDH1A2	PE(18:0_18:2)	rs13329672	chr15_58407738_C_T	15	58407738	6.99e-20	Cadby et al. 2022	rs13329672
LIPC, ALDH1A2	PE(18:0_18:2)	rs17240869	chr15_58408112_T_C	15	58408112	3.03e-19	Cadby et al. 2022	rs17240869
LIPC, ALDH1A2	PE(18:0_18:2)	rs17240876	chr15_58409352_A_G	15	58409352	7.32e-22	Cadby et al. 2022	rs17240876
LIPC, ALDH1A2	PE(18:0_18:2)	rs150364420	chr15_58409732_A_G	15	58409732	9.24e-22	Cadby et al. 2022	rs150364420
LIPC, ALDH1A2	PE(18:0_18:2)	rs12438999	chr15_58410126_A_G	15	58410126	7.78e-32	Cadby et al. 2022	rs12438999
LIPC, ALDH1A2	PE(18:0_18:2)	rs17821310	chr15_58410665_T_C	15	58410665	2.01e-18	Cadby et al. 2022	rs17821310
ALDH1A2, LIPC	PE(18:0_18:2)	rs17821316	chr15_58410870_A_C	15	58410870	1.09e-24	Cadby et al. 2022	rs17821316
ALDH1A2, LIPC	PE(18:0_18:2)	rs17821322	chr15_58410901_T_C	15	58410901	5.88e-19	Cadby et al. 2022	rs17821322
ALDH1A2, LIPC	PE(18:0_18:2)	rs55993842	chr15_58411865_G_T	15	58411865	2.02e-17	Cadby et al. 2022	rs55993842
ALDH1A2, LIPC	PE(18:0_18:2)	rs112516541	chr15_58415110_A_C	15	58415110	3.49e-24	Cadby et al. 2022	rs28442086
ALDH1A2, LIPC	PE(18:0_18:2)	rs62000868	chr15_58413781_C_G	15	58413781	1.27e-18	Cadby et al. 2022	rs62000868
ALDH1A2, LIPC	PE(18:0_18:2)	rs62000869	chr15_58414712_A_G	15	58414712	1.18e-09	Cadby et al. 2022	rs62000869
ALDH1A2, LIPC	PE(18:0_18:2)	rs409668	chr15_58414727_T_A	15	58414727	4.33e-23	Cadby et al. 2022	rs409668
ALDH1A2, LIPC	PE(18:0_18:2)	rs112516541	chr15_58415110_A_C	15	58415110	1.8e-24	Cadby et al. 2022	rs112516541
ALDH1A2, LIPC	PE(18:0_18:2)	rs60315394	chr15_58416982_C_T	15	58416982	5.74e-17	Cadby et al. 2022	rs60315394
ALDH1A2, LIPC	PE(18:0_18:2)	rs422137	chr15_58416983_G_A	15	58416983	1.91e-26	Cadby et al. 2022	rs422137
ALDH1A2, LIPC	PE(18:0_18:2)	rs55696635	chr15_58417551_G_A	15	58417551	9.57e-17	Cadby et al. 2022	rs55696635
ALDH1A2, LIPC	PE(18:0_18:2)	rs11071380	chr15_58418428_C_A	15	58418428	7.17e-22	Cadby et al. 2022	rs11071380
ALDH1A2, LIPC	PE(18:0_18:2)	rs62000870	chr15_58418537_T_C	15	58418537	2.02e-13	Cadby et al. 2022	rs62000870
ALDH1A2, LIPC	PE(18:0_18:2)	rs11857380	chr15_58420004_T_G	15	58420004	1.67e-13	Cadby et al. 2022	rs11857380
ALDH1A2, LIPC	PE(18:0_18:2)	rs11854624	chr15_58420618_C_G	15	58420618	2.19e-17	Cadby et al. 2022	rs11854624
ALDH1A2, LIPC	PE(18:0_18:2)	rs11854656	chr15_58420746_A_C	15	58420746	1.1e-09	Cadby et al. 2022	rs11854656
ALDH1A2, LIPC	PE(18:0_18:2)	rs11858279	chr15_58420774_T_C	15	58420774	2.91e-15	Cadby et al. 2022	rs11858279
ALDH1A2, LIPC	PE(18:0_18:2)	rs8026082	chr15_58422282_C_G	15	58422282	4.25e-11	Cadby et al. 2022	rs8026082
ALDH1A2, LIPC	PE(18:0_18:2)	rs792902	chr15_58423845_A_G	15	58423845	5.33e-16	Cadby et al. 2022	rs792902
ALDH1A2, LIPC	PE(18:0_18:2)	rs515081	chr15_58424058_A_G	15	58424058	3.9e-15	Cadby et al. 2022	rs515081
ALDH1A2, LIPC	PE(18:0_18:2)	rs375372	chr15_58424416_T_G	15	58424416	6.84e-13	Cadby et al. 2022	rs375372
LIPC, ALDH1A2	PE(18:0_18:2)	rs7170361	chr15_58426799_T_C	15	58426799	3.23e-13	Cadby et al. 2022	rs7170361
LIPC, ALDH1A2	PE(18:0_18:2)	rs11635491	chr15_58427542_G_A	15	58427542	5.54e-13	Cadby et al. 2022	rs11635491
LIPC, ALDH1A2	PE(18:0_18:2)	rs11857386	chr15_58428969_G_C	15	58428969	3.27e-08	Cadby et al. 2022	rs11857386
LIPC, LIPC-AS1, ALDH1A2	PE(18:0_18:2)	rs1077835	chr15_58431227_A_G	15	58431227	4.11e-35	Cadby et al. 2022	rs1077835
LIPC, LIPC-AS1, ALDH1A2	PE(18:0_18:2)	rs1077834	chr15_58431280_T_C	15	58431280	3.73e-35	Cadby et al. 2022	rs1077834
LIPC, LIPC-AS1, ALDH1A2	PE(18:0_18:2)	rs1800588	chr15_58431476_C_T	15	58431476	1.84e-33	Cadby et al. 2022	rs1800588
LIPC, LIPC-AS1, ALDH1A2	PE(18:0_18:2)	rs2070895	chr15_58431740_G_A	15	58431740	2.59e-35	Cadby et al. 2022	rs2070895
LIPC-AS1, LIPC, ALDH1A2	PE(18:0_18:2)	rs6494005	chr15_58432325_A_G	15	58432325	2.77e-11	Cadby et al. 2022	rs6494005
LIPC-AS1, LIPC, ALDH1A2	PE(18:0_18:2)	rs8034802	chr15_58432593_T_A	15	58432593	1.83e-17	Cadby et al. 2022	rs8034802
LIPC-AS1, LIPC, ALDH1A2	PE(18:0_18:2)	rs8033940	chr15_58432643_G_A	15	58432643	3.65e-20	Cadby et al. 2022	rs8033940
LIPC-AS1, LIPC, ALDH1A2	PE(18:0_18:2)	rs633695	chr15_58433640_A_G	15	58433640	6.21e-17	Cadby et al. 2022	rs633695
LIPC-AS1, LIPC, ALDH1A2	PE(18:0_18:2)	rs261334	chr15_58434545_G_C	15	58434545	5.82e-31	Cadby et al. 2022	rs261334
LIPC, ALDH1A2, LIPC-AS1	PE(18:0_18:2)	rs261333	chr15_58435080_T_C	15	58435080	1.53e-11	Cadby et al. 2022	rs261333
LIPC, ALDH1A2, LIPC-AS1	PE(18:0_18:2)	rs261332	chr15_58435126_A_G	15	58435126	2.05e-30	Cadby et al. 2022	rs261332
LIPC, LIPC-AS1, ALDH1A2	PE(18:0_18:2)	rs588136	chr15_58438299_C_T	15	58438299	1.62e-29	Cadby et al. 2022	rs588136
LIPC, LIPC-AS1, ALDH1A2	PE(18:0_18:2)	rs261342	chr15_58438954_G_C	15	58438954	5.33e-28	Cadby et al. 2022	rs261342
LIPC, LIPC-AS1, ALDH1A2	PE(18:0_18:2)	rs261341	chr15_58439368_A_G	15	58439368	5.05e-14	Cadby et al. 2022	rs261341
LIPC, LIPC-AS1, ALDH1A2	PE(18:0_18:2)	rs261338	chr15_58442806_A_G	15	58442806	8.54e-18	Cadby et al. 2022	rs261338
LIPC, LIPC-AS1, ALDH1A2	PE(18:0_18:2)	rs534933	chr15_58443023_A_C	15	58443023	8.12e-18	Cadby et al. 2022	rs534933
LIPC, LIPC-AS1, ALDH1A2	PE(18:0_18:2)	rs4775046	chr15_58444579_C_T	15	58444579	5.96e-09	Cadby et al. 2022	rs4775046
LIPC, LIPC-AS1, ALDH1A2	PE(18:0_18:2)	rs473224	chr15_58445142_T_G	15	58445142	6.01e-16	Cadby et al. 2022	rs473224
LIPC, LIPC-AS1, ALDH1A2	PE(18:0_18:2)	rs488490	chr15_58445462_C_A	15	58445462	6.03e-16	Cadby et al. 2022	rs488490
LIPC, LIPC-AS1, ALDH1A2	PE(18:0_18:2)	rs12914626	chr15_58446224_C_T	15	58446224	1.81e-08	Cadby et al. 2022	rs12914626
LIPC, LIPC-AS1, ALDH1A2	PE(18:0_18:2)	rs573922	chr15_58447895_C_T	15	58447895	1.16e-14	Cadby et al. 2022	rs573922
LIPC, LIPC-AS1, ALDH1A2	PE(18:0_18:2)	rs485671	chr15_58448935_A_C	15	58448935	1.78e-15	Cadby et al. 2022	rs485671
LIPC, LIPC-AS1, ALDH1A2	PE(18:0_18:2)	rs485538	chr15_58448978_C_T	15	58448978	2.29e-15	Cadby et al. 2022	rs485538
LIPC, LIPC-AS1, ALDH1A2	PE(18:0_18:2)	rs572410	chr15_58449185_C_G	15	58449185	6.27e-18	Cadby et al. 2022	rs572410
LIPC, LIPC-AS1, ALDH1A2	PE(18:0_18:2)	rs686958	chr15_58449685_T_A	15	58449685	1.47e-20	Cadby et al. 2022	rs686958
LIPC, LIPC-AS1, ALDH1A2	PE(18:0_18:2)	rs567746	chr15_58449692_A_G	15	58449692	1.2e-20	Cadby et al. 2022	rs567746
LIPC, LIPC-AS1, ALDH1A2	PE(18:0_18:2)	rs261336	chr15_58450219_G_A	15	58450219	2.07e-15	Cadby et al. 2022	rs261336
MYRF, MYRF-AS1, DAGLA	PE(18:0_20:3) (a)	rs198421	chr11_61750765_G_A	11	61750765	1.06e-08	Cadby et al. 2022	rs198421
MYRF, MYRF-AS1	PE(18:0_20:3) (a)	rs198459	chr11_61757548_G_A	11	61757548	1.01e-08	Cadby et al. 2022	rs198459
TMEM258, MYRF	PE(18:0_20:3) (a)	rs10792318	chr11_61763971_A_G	11	61763971	3.08e-11	Cadby et al. 2022	rs10792318
TMEM258, MYRF	PE(18:0_20:3) (a)	rs55903902	chr11_61764519_A_G	11	61764519	3.01e-12	Cadby et al. 2022	rs55903902
MYRF, TMEM258	PE(18:0_20:3) (a)	rs2269928	chr11_61770057_T_G	11	61770057	6.21e-17	Cadby et al. 2022	rs2269928
MYRF, TMEM258	PE(18:0_20:3) (a)	rs149804	chr11_61771134_A_G	11	61771134	6.37e-09	Cadby et al. 2022	rs149804
MYRF, TMEM258	PE(18:0_20:3) (a)	rs149803	chr11_61771548_C_G	11	61771548	4.65e-11	Cadby et al. 2022	rs149803
MYRF, TMEM258	PE(18:0_20:3) (a)	rs174528	chr11_61776027_T_C	11	61776027	2.12e-37	Cadby et al. 2022	rs174528
MYRF, TMEM258	PE(18:0_20:3) (a)	rs174529	chr11_61776489_T_C	11	61776489	8.13e-38	Cadby et al. 2022	rs174529
MYRF, TMEM258	PE(18:0_20:3) (a)	rs174530	chr11_61779120_A_G	11	61779120	1.82e-37	Cadby et al. 2022	rs174530
MYRF, TMEM258	PE(18:0_20:3) (a)	rs7943728	chr11_61779596_G_A	11	61779596	1.15e-29	Cadby et al. 2022	rs7943728
MYRF, TMEM258	PE(18:0_20:3) (a)	rs108499	chr11_61779765_C_T	11	61779765	3.27e-36	Cadby et al. 2022	rs108499
MYRF, TMEM258	PE(18:0_20:3) (a)	rs509360	chr11_61781087_A_G	11	61781087	4.91e-10	Cadby et al. 2022	rs509360
MYRF, TMEM258	PE(18:0_20:3) (a)	rs174532	chr11_61781402_G_A	11	61781402	5.63e-12	Cadby et al. 2022	rs174532
MYRF, TMEM258	PE(18:0_20:3) (a)	rs174533	chr11_61781553_G_A	11	61781553	3.33e-43	Cadby et al. 2022	rs174533
MYRF, TMEM258	PE(18:0_20:3) (a)	rs174534	chr11_61781986_A_G	11	61781986	5.64e-35	Cadby et al. 2022	rs174534
MYRF, TMEM258	PE(18:0_20:3) (a)	rs174535	chr11_61783884_T_C	11	61783884	2.71e-42	Cadby et al. 2022	rs174535
TMEM258, MYRF	PE(18:0_20:3) (a)	rs174536	chr11_61784455_A_C	11	61784455	2.15e-42	Cadby et al. 2022	rs174536
TMEM258, MYRF	PE(18:0_20:3) (a)	rs174537	chr11_61785208_G_T	11	61785208	2.46e-43	Cadby et al. 2022	rs174537
FEN1, FADS2, MYRF, TMEM258, MIR611	PE(18:0_20:3) (a)	rs61896141	chr11_61788567_A_C	11	61788567	6.48e-31	Cadby et al. 2022	rs61896141
TMEM258, FEN1, FADS2, MYRF, MIR611	PE(18:0_20:3) (a)	rs117110139	chr11_61789950_G_A	11	61789950	1.2e-11	Cadby et al. 2022	rs117110139
FEN1, FADS2, MYRF, MIR611, TMEM258	PE(18:0_20:3) (a)	rs102275	chr11_61790331_T_C	11	61790331	3.36e-43	Cadby et al. 2022	rs102275
FEN1, FADS2, MYRF, MIR611, TMEM258	PE(18:0_20:3) (a)	rs102274	chr11_61790354_T_C	11	61790354	1.71e-43	Cadby et al. 2022	rs102274
TMEM258, MIR611, FEN1, FADS2, MYRF	PE(18:0_20:3) (a)	rs174538	chr11_61792609_G_A	11	61792609	2.11e-40	Cadby et al. 2022	rs174538
FEN1, TMEM258, MIR611, FADS1, FADS2	PE(18:0_20:3) (a)	rs4246215	chr11_61796827_G_T	11	61796827	1.93e-41	Cadby et al. 2022	rs4246215
FEN1, FADS1, FADS2	PE(18:0_20:3) (a)	rs174541	chr11_61798436_T_C	11	61798436	1.99e-41	Cadby et al. 2022	rs174541
FADS1, FEN1, FADS2	PE(18:0_20:3) (a)	rs117110139	chr11_61789950_G_A	11	61789950	5.92e-12	Cadby et al. 2022	rs193250731
FADS1, FEN1, FADS2	PE(18:0_20:3) (a)	rs174544	chr11_61800281_C_A	11	61800281	4.1e-42	Cadby et al. 2022	rs174544
FADS1, FEN1, FADS2	PE(18:0_20:3) (a)	rs174545	chr11_61801834_C_G	11	61801834	1.54e-43	Cadby et al. 2022	rs174545
FADS1, FADS2	PE(18:0_20:3) (a)	rs174546	chr11_61802358_C_T	11	61802358	1.53e-43	Cadby et al. 2022	rs174546
FADS1, FADS2	PE(18:0_20:3) (a)	rs174547	chr11_61803311_T_C	11	61803311	1.58e-43	Cadby et al. 2022	rs174547
FADS1, FADS2	PE(18:0_20:3) (a)	rs174548	chr11_61803876_C_G	11	61803876	3.27e-42	Cadby et al. 2022	rs174548
FADS1, FADS2	PE(18:0_20:3) (a)	rs174549	chr11_61803910_G_A	11	61803910	3.19e-42	Cadby et al. 2022	rs174549
FADS1, FADS2	PE(18:0_20:3) (a)	rs174550	chr11_61804006_T_C	11	61804006	1.67e-43	Cadby et al. 2022	rs174550
FADS1, FADS2	PE(18:0_20:3) (a)	rs174553	chr11_61807686_A_G	11	61807686	2.1e-43	Cadby et al. 2022	rs174553
FADS1, FADS2, MIR1908	PE(18:0_20:3) (a)	rs174554	chr11_61811991_A_G	11	61811991	3.7e-43	Cadby et al. 2022	rs174554
FADS1, FADS2, MIR1908	PE(18:0_20:3) (a)	rs174555	chr11_61812288_T_C	11	61812288	5.53e-42	Cadby et al. 2022	rs174555
FADS1, FADS2, MIR1908	PE(18:0_20:3) (a)	rs174556	chr11_61813163_C_T	11	61813163	7.55e-42	Cadby et al. 2022	rs174556
FADS1, FADS2, MIR1908	PE(18:0_20:3) (a)	rs174559	chr11_61814184_G_A	11	61814184	1.93e-39	Cadby et al. 2022	rs174559
FADS1, FADS2, MIR1908	PE(18:0_20:3) (a)	rs174560	chr11_61814292_T_C	11	61814292	6.15e-42	Cadby et al. 2022	rs174560
FADS1, FADS2, MIR1908	PE(18:0_20:3) (a)	rs174561	chr11_61815236_T_C	11	61815236	5.66e-42	Cadby et al. 2022	rs174561
FADS1, MIR1908, FADS2	PE(18:0_20:3) (a)	rs174562	chr11_61817672_A_G	11	61817672	3.03e-43	Cadby et al. 2022	rs174562
FADS1, FADS2	PE(18:0_20:3) (a)	rs174564	chr11_61820833_A_G	11	61820833	4.91e-43	Cadby et al. 2022	rs174564
FADS1, FADS2	PE(18:0_20:3) (a)	rs28456	chr11_61822009_A_G	11	61822009	1e-41	Cadby et al. 2022	rs28456
FADS2, FADS1	PE(18:0_20:3) (a)	rs174566	chr11_61824890_A_G	11	61824890	2.93e-43	Cadby et al. 2022	rs174566
FADS2, FADS1	PE(18:0_20:3) (a)	rs174567	chr11_61825533_A_G	11	61825533	2.9e-43	Cadby et al. 2022	rs174567
FADS2, FADS1	PE(18:0_20:3) (a)	rs174568	chr11_61826344_C_T	11	61826344	2.61e-43	Cadby et al. 2022	rs174568
FADS2, FADS1	PE(18:0_20:3) (a)	rs968567	chr11_61828092_C_T	11	61828092	8.11e-31	Cadby et al. 2022	rs968567
FADS2, FADS1	PE(18:0_20:3) (a)	rs99780	chr11_61829161_C_T	11	61829161	4.77e-43	Cadby et al. 2022	rs99780
FADS1, FADS2	PE(18:0_20:3) (a)	rs1535	chr11_61830500_A_G	11	61830500	4.61e-43	Cadby et al. 2022	rs1535
FADS1, FADS2	PE(18:0_20:3) (a)	rs174572	chr11_61830816_C_T	11	61830816	1.69e-32	Cadby et al. 2022	rs174572
FADS1, FADS2	PE(18:0_20:3) (a)	rs61897793	chr11_61831875_G_A	11	61831875	8.73e-31	Cadby et al. 2022	rs61897793
FADS1, FADS2	PE(18:0_20:3) (a)	rs174573	chr11_61832855_G_A	11	61832855	1.93e-32	Cadby et al. 2022	rs174573
FADS1, FADS2	PE(18:0_20:3) (a)	rs174574	chr11_61832870_A_C	11	61832870	1.46e-42	Cadby et al. 2022	rs174574
FADS2	PE(18:0_20:3) (a)	rs174575	chr11_61834531_C_G	11	61834531	6.46e-32	Cadby et al. 2022	rs174575
FADS2	PE(18:0_20:3) (a)	rs2727270	chr11_61835765_C_T	11	61835765	9.07e-09	Cadby et al. 2022	rs2727270
FADS2	PE(18:0_20:3) (a)	rs2727271	chr11_61835886_A_T	11	61835886	9.27e-09	Cadby et al. 2022	rs2727271
FADS2	PE(18:0_20:3) (a)	rs174576	chr11_61836038_C_A	11	61836038	5.83e-42	Cadby et al. 2022	rs174576
FADS2	PE(18:0_20:3) (a)	rs2524299	chr11_61837310_A_T	11	61837310	3.44e-08	Cadby et al. 2022	rs2524299
FADS2	PE(18:0_20:3) (a)	rs174577	chr11_61837342_C_A	11	61837342	6.23e-42	Cadby et al. 2022	rs174577
FADS2	PE(18:0_20:3) (a)	rs2072113	chr11_61837495_C_T	11	61837495	1.51e-08	Cadby et al. 2022	rs2072113
FADS2	PE(18:0_20:3) (a)	rs2072114	chr11_61837743_A_G	11	61837743	1.34e-08	Cadby et al. 2022	rs2072114
FADS2	PE(18:0_20:3) (a)	rs174578	chr11_61838027_T_A	11	61838027	9.51e-42	Cadby et al. 2022	rs174578
FADS2	PE(18:0_20:3) (a)	rs174579	chr11_61838141_C_T	11	61838141	1.34e-27	Cadby et al. 2022	rs174579
FADS2	PE(18:0_20:3) (a)	rs174580	chr11_61839170_A_G	11	61839170	2.95e-41	Cadby et al. 2022	rs174580
FADS2	PE(18:0_20:3) (a)	rs174581	chr11_61839211_G_A	11	61839211	2.38e-41	Cadby et al. 2022	rs174581
FADS2	PE(18:0_20:3) (a)	rs174582	chr11_61839696_A_G	11	61839696	1.86e-27	Cadby et al. 2022	rs174582
FADS2	PE(18:0_20:3) (a)	rs80349011	chr11_61839985_G_A	11	61839985	3.56e-11	Cadby et al. 2022	rs80349011
FADS2	PE(18:0_20:3) (a)	rs174583	chr11_61842278_C_T	11	61842278	1.92e-41	Cadby et al. 2022	rs174583
FADS2	PE(18:0_20:3) (a)	rs174584	chr11_61843278_G_A	11	61843278	5.48e-42	Cadby et al. 2022	rs174584
FADS2	PE(18:0_20:3) (a)	rs174585	chr11_61844222_G_A	11	61844222	6.91e-28	Cadby et al. 2022	rs174585
FADS2	PE(18:0_20:3) (a)	rs174587	chr11_61845358_C_T	11	61845358	3.13e-25	Cadby et al. 2022	rs174587
FADS2	PE(18:0_20:3) (a)	rs93923	chr11_61846273_C_T	11	61846273	1.03e-25	Cadby et al. 2022	rs93923
FADS2	PE(18:0_20:3) (a)	rs2845572	chr11_61847123_G_A	11	61847123	1.86e-08	Cadby et al. 2022	rs2845572
FADS2	PE(18:0_20:3) (a)	rs174589	chr11_61848331_C_G	11	61848331	2.64e-25	Cadby et al. 2022	rs174589
FADS2	PE(18:0_20:3) (a)	rs174590	chr11_61849505_G_C	11	61849505	2.91e-25	Cadby et al. 2022	rs174590
FADS2	PE(18:0_20:3) (a)	rs174591	chr11_61850204_T_A	11	61850204	7.33e-30	Cadby et al. 2022	rs174591
FADS2	PE(18:0_20:3) (a)	rs2727263	chr11_61850540_C_T	11	61850540	1.16e-08	Cadby et al. 2022	rs2727263
FADS2	PE(18:0_20:3) (a)	rs61897795	chr11_61850697_A_G	11	61850697	1.03e-26	Cadby et al. 2022	rs61897795
FADS2	PE(18:0_20:3) (a)	rs174592	chr11_61851136_A_G	11	61851136	2.75e-38	Cadby et al. 2022	rs174592
FADS2	PE(18:0_20:3) (a)	rs174593	chr11_61851359_T_C	11	61851359	2.74e-26	Cadby et al. 2022	rs174593
FADS2	PE(18:0_20:3) (a)	rs174594	chr11_61852357_C_A	11	61852357	4.11e-38	Cadby et al. 2022	rs174594
FADS2	PE(18:0_20:3) (a)	rs174595	chr11_61852421_C_T	11	61852421	1.84e-21	Cadby et al. 2022	rs174595
FADS2	PE(18:0_20:3) (a)	rs174597	chr11_61853568_G_C	11	61853568	6.19e-20	Cadby et al. 2022	rs174597
FADS2	PE(18:0_20:3) (a)	rs174598	chr11_61853722_G_A	11	61853722	1.01e-31	Cadby et al. 2022	rs174598
FADS2	PE(18:0_20:3) (a)	rs174599	chr11_61854084_G_C	11	61854084	2.23e-37	Cadby et al. 2022	rs174599
FADS2	PE(18:0_20:3) (a)	rs174600	chr11_61854755_T_C	11	61854755	7.45e-32	Cadby et al. 2022	rs174600
FADS2	PE(18:0_20:3) (a)	rs174601	chr11_61855668_C_T	11	61855668	2.25e-37	Cadby et al. 2022	rs174601
FADS2	PE(18:0_20:3) (a)	rs2526678	chr11_61856321_G_A	11	61856321	1.66e-08	Cadby et al. 2022	rs2526678
FADS2	PE(18:0_20:3) (a)	rs97384	chr11_61856709_T_C	11	61856709	3.47e-35	Cadby et al. 2022	rs97384
FADS2	PE(18:0_20:3) (a)	rs174603	chr11_61858734_G_A	11	61858734	2.04e-18	Cadby et al. 2022	rs174603
FADS2	PE(18:0_20:3) (a)	rs174604	chr11_61858798_C_G	11	61858798	6.63e-19	Cadby et al. 2022	rs174604
FADS2	PE(18:0_20:3) (a)	rs174605	chr11_61859449_G_T	11	61859449	3.24e-18	Cadby et al. 2022	rs174605
FADS2	PE(18:0_20:3) (a)	rs174606	chr11_61859501_G_T	11	61859501	2.68e-13	Cadby et al. 2022	rs174606
FADS2	PE(18:0_20:3) (a)	rs174607	chr11_61859849_G_C	11	61859849	5.14e-15	Cadby et al. 2022	rs174607
FADS2	PE(18:0_20:3) (a)	rs174608	chr11_61860012_A_G	11	61860012	6.81e-18	Cadby et al. 2022	rs174608
FADS2	PE(18:0_20:3) (a)	rs174609	chr11_61860339_T_C	11	61860339	4.91e-13	Cadby et al. 2022	rs174609
FADS2	PE(18:0_20:3) (a)	rs174610	chr11_61860361_A_G	11	61860361	5.27e-13	Cadby et al. 2022	rs174610
FADS2	PE(18:0_20:3) (a)	rs174611	chr11_61860409_T_C	11	61860409	8.4e-18	Cadby et al. 2022	rs174611
FADS2	PE(18:0_20:3) (a)	rs174612	chr11_61860794_C_G	11	61860794	5.79e-13	Cadby et al. 2022	rs174612
FADS2	PE(18:0_20:3) (a)	rs174613	chr11_61861020_G_A	11	61861020	5.98e-13	Cadby et al. 2022	rs174613
FADS2	PE(18:0_20:3) (a)	rs174614	chr11_61861443_T_C	11	61861443	6.96e-13	Cadby et al. 2022	rs174614
FADS2	PE(18:0_20:3) (a)	rs1297303	chr11_61861443_T_C	11	61861443	6.77e-13	Cadby et al. 2022	rs174615
FADS2	PE(18:0_20:3) (a)	rs174616	chr11_61861650_G_A	11	61861650	7.35e-13	Cadby et al. 2022	rs174616
FADS2	PE(18:0_20:3) (a)	rs174617	chr11_61861694_A_G	11	61861694	9.66e-13	Cadby et al. 2022	rs174617
FADS2	PE(18:0_20:3) (a)	rs174618	chr11_61861850_T_C	11	61861850	5.54e-13	Cadby et al. 2022	rs174618
FADS2	PE(18:0_20:3) (a)	rs174619	chr11_61862194_A_G	11	61862194	2.6e-13	Cadby et al. 2022	rs174619
FADS2	PE(18:0_20:3) (a)	rs174620	chr11_61862275_A_G	11	61862275	1.55e-12	Cadby et al. 2022	rs174620
FADS2	PE(18:0_20:3) (a)	rs174621	chr11_61862632_G_A	11	61862632	2.48e-17	Cadby et al. 2022	rs174621
FADS2	PE(18:0_20:3) (a)	rs174622	chr11_61864455_G_A	11	61864455	2.78e-17	Cadby et al. 2022	rs174622
FADS2, FADS2, FADS3	PE(18:0_20:3) (a)	rs174623	chr11_61867822_G_A	11	61867822	1.76e-11	Cadby et al. 2022	rs174623
FADS2, FADS3, FADS2, FADS3	PE(18:0_20:3) (a)	rs174620	chr11_61862275_A_G	11	61862275	3.64e-11	Cadby et al. 2022	rs174625
FADS2, FADS3, FADS2, FADS3	PE(18:0_20:3) (a)	rs174626	chr11_61869585_G_A	11	61869585	2.64e-11	Cadby et al. 2022	rs174626
, FADS2, FADS3, FADS2, FADS3	PE(18:0_20:3) (a)	rs174627	chr11_61869994_G_A	11	61869994	9.23e-16	Cadby et al. 2022	rs174627
FADS2, FADS3, FADS2, FADS3	PE(18:0_20:3) (a)	rs174628	chr11_61870115_T_C	11	61870115	7.14e-17	Cadby et al. 2022	rs174628
FADS2, FADS3, FADS2, FADS3	PE(18:0_20:3) (a)	rs422249	chr11_61872016_T_C	11	61872016	1.92e-16	Cadby et al. 2022	rs422249
FADS2, FADS3, FADS2, FADS3	PE(18:0_20:3) (a)	rs174448	chr11_61872101_G_A	11	61872101	3.17e-15	Cadby et al. 2022	rs174448
FADS3, FADS2, FADS3	PE(18:0_20:3) (a)	rs174449	chr11_61872907_G_A	11	61872907	8.43e-15	Cadby et al. 2022	rs174449
FADS3	PE(18:0_20:3) (a)	rs174450	chr11_61874070_G_T	11	61874070	3.99e-10	Cadby et al. 2022	rs174450
FADS3	PE(18:0_20:3) (a)	rs174451	chr11_61875291_C_T	11	61875291	4.13e-15	Cadby et al. 2022	rs174451
FADS3	PE(18:0_20:3) (a)	rs174453	chr11_61878495_C_G	11	61878495	2.88e-13	Cadby et al. 2022	rs174453
FADS3	PE(18:0_20:3) (a)	rs174634	chr11_61879915_G_C	11	61879915	4.21e-15	Cadby et al. 2022	rs174634
FADS3	PE(18:0_20:3) (a)	rs174635	chr11_61879955_T_G	11	61879955	4.22e-15	Cadby et al. 2022	rs174635
FADS3	PE(18:0_20:3) (a)	rs174454	chr11_61883275_G_A	11	61883275	3.15e-15	Cadby et al. 2022	rs174454
FADS3	PE(18:0_20:3) (a)	rs1000778	chr11_61887833_A_G	11	61887833	1.39e-14	Cadby et al. 2022	rs1000778
FADS3	PE(18:0_20:3) (a)	rs174455	chr11_61888645_G_A	11	61888645	5.7e-16	Cadby et al. 2022	rs174455
FADS3	PE(18:0_20:3) (a)	rs174456	chr11_61888710_C_A	11	61888710	1.44e-14	Cadby et al. 2022	rs174456
FADS3	PE(18:0_20:3) (a)	rs1151144	chr11_61889113_T_C	11	61889113	1.5e-14	Cadby et al. 2022	rs1151144
FADS3	PE(18:0_20:3) (a)	rs1295988	chr11_61889186_A_C	11	61889186	1.52e-14	Cadby et al. 2022	rs1295988
FADS3	PE(18:0_20:3) (a)	rs174457	chr11_61889503_T_C	11	61889503	1.51e-14	Cadby et al. 2022	rs174457
FADS3	PE(18:0_20:3) (a)	rs174458	chr11_61889523_C_T	11	61889523	7.89e-17	Cadby et al. 2022	rs174458
FADS3	PE(18:0_20:3) (a)	rs174459	chr11_61889578_C_T	11	61889578	1.62e-14	Cadby et al. 2022	rs174459
FADS3	PE(18:0_20:3) (a)	rs174460	chr11_61889638_C_T	11	61889638	8.41e-17	Cadby et al. 2022	rs174460
FADS3	PE(18:0_20:3) (a)	rs174461	chr11_61889929_A_C	11	61889929	1.66e-14	Cadby et al. 2022	rs174461
FADS3	PE(18:0_20:3) (a)	rs174462	chr11_61890194_G_A	11	61890194	1.09e-12	Cadby et al. 2022	rs174462
FADS3	PE(18:0_20:3) (a)	rs174463	chr11_61890366_G_A	11	61890366	2.02e-14	Cadby et al. 2022	rs174463
FADS3	PE(18:0_20:3) (a)	rs174464	chr11_61890454_A_G	11	61890454	1.79e-14	Cadby et al. 2022	rs174464
FADS3	PE(18:0_20:3) (a)	rs693672	chr11_61891157_T_C	11	61891157	1.13e-12	Cadby et al. 2022	rs693672
FADS3	PE(18:0_20:3) (a)	rs174465	chr11_61891328_C_T	11	61891328	5.64e-16	Cadby et al. 2022	rs174465
FADS3	PE(18:0_20:3) (a)	rs174466	chr11_61891824_A_G	11	61891824	2.21e-13	Cadby et al. 2022	rs174466
FADS3, RAB3IL1, FADS3, RAB3IL1	PE(18:0_20:3) (a)	rs174468	chr11_61896219_G_A	11	61896219	2.79e-12	Cadby et al. 2022	rs174468
RAB3IL1	PE(18:0_20:3) (a)	rs174469	chr11_61899971_C_T	11	61899971	4.6e-12	Cadby et al. 2022	rs174469
RAB3IL1	PE(18:0_20:3) (a)	rs174470	chr11_61902136_G_A	11	61902136	2.74e-12	Cadby et al. 2022	rs174470
RAB3IL1	PE(18:0_20:3) (a)	rs174471	chr11_61902565_C_T	11	61902565	7.73e-12	Cadby et al. 2022	rs174471
RAB3IL1	PE(18:0_20:3) (a)	rs1151139	chr11_61903684_C_T	11	61903684	1.92e-12	Cadby et al. 2022	rs1151139
RAB3IL1	PE(18:0_20:3) (a)	rs174473	chr11_61904763_T_C	11	61904763	9.05e-13	Cadby et al. 2022	rs174473
RAB3IL1	PE(18:0_20:3) (a)	rs174474	chr11_61904793_T_C	11	61904793	2.78e-12	Cadby et al. 2022	rs174474
RAB3IL1	PE(18:0_20:3) (a)	rs174475	chr11_61905173_G_C	11	61905173	2.67e-10	Cadby et al. 2022	rs174475
RAB3IL1	PE(18:0_20:3) (a)	rs174476	chr11_61906646_C_T	11	61906646	1.4e-11	Cadby et al. 2022	rs174476
RAB3IL1	PE(18:0_20:3) (a)	rs174477	chr11_61908172_T_C	11	61908172	1.19e-12	Cadby et al. 2022	rs174477
RAB3IL1	PE(18:0_20:3) (a)	rs666870	chr11_61910007_G_A	11	61910007	8.29e-11	Cadby et al. 2022	rs666870
RAB3IL1	PE(18:0_20:3) (a)	rs174478	chr11_61911104_T_G	11	61911104	6.55e-11	Cadby et al. 2022	rs174478
RAB3IL1	PE(18:0_20:3) (a)	rs174479	chr11_61911282_C_G	11	61911282	3.53e-12	Cadby et al. 2022	rs174479
ALDH1A2	PE(18:0_20:3) (a)	rs1123294	chr15_58252865_C_G	15	58252865	2.96e-09	Cadby et al. 2022	rs1123294
ALDH1A2	PE(18:0_20:3) (a)	rs7165301	chr15_58260407_T_C	15	58260407	1.89e-09	Cadby et al. 2022	rs7165301
ALDH1A2	PE(18:0_20:3) (a)	rs55760919	chr15_58267917_T_G	15	58267917	1.74e-09	Cadby et al. 2022	rs55760919
ALDH1A2	PE(18:0_20:3) (a)	rs55966152	chr15_58268807_A_G	15	58268807	3.26e-09	Cadby et al. 2022	rs55966152
ALDH1A2	PE(18:0_20:3) (a)	rs62001667	chr15_58274096_C_G	15	58274096	4.36e-09	Cadby et al. 2022	rs62001667
ALDH1A2	PE(18:0_20:3) (a)	rs62001668	chr15_58274517_T_G	15	58274517	4.03e-09	Cadby et al. 2022	rs62001668
ALDH1A2	PE(18:0_20:3) (a)	rs62001669	chr15_58274923_C_T	15	58274923	1.69e-09	Cadby et al. 2022	rs62001669
ALDH1A2	PE(18:0_20:3) (a)	rs8040386	chr15_58275587_A_G	15	58275587	1.55e-09	Cadby et al. 2022	rs8040386
ALDH1A2	PE(18:0_20:3) (a)	rs62001677	chr15_58276517_C_T	15	58276517	5.34e-10	Cadby et al. 2022	rs62001677
ALDH1A2	PE(18:0_20:3) (a)	rs72739147	chr15_58279202_A_T	15	58279202	1.38e-10	Cadby et al. 2022	rs72739147
ALDH1A2	PE(18:0_20:3) (a)	rs28690720	chr15_58281634_T_G	15	58281634	4.25e-10	Cadby et al. 2022	rs28690720
ALDH1A2	PE(18:0_20:3) (a)	rs58038553	chr15_58282125_A_G	15	58282125	1.47e-10	Cadby et al. 2022	rs58038553
ALDH1A2	PE(18:0_20:3) (a)	rs11071371	chr15_58284027_C_T	15	58284027	2.15e-10	Cadby et al. 2022	rs11071371
ALDH1A2	PE(18:0_20:3) (a)	rs2899623	chr15_58287445_T_C	15	58287445	6.58e-10	Cadby et al. 2022	rs2899623
ALDH1A2	PE(18:0_20:3) (a)	rs2899624	chr15_58287757_A_G	15	58287757	9.3e-10	Cadby et al. 2022	rs2899624
ALDH1A2	PE(18:0_20:3) (a)	rs16940011	chr15_58288005_C_G	15	58288005	8.02e-10	Cadby et al. 2022	rs16940011
ALDH1A2	PE(18:0_20:3) (a)	rs12148780	chr15_58289090_A_G	15	58289090	8.09e-10	Cadby et al. 2022	rs12148780
ALDH1A2	PE(18:0_20:3) (a)	rs12148399	chr15_58289171_T_A	15	58289171	8.06e-10	Cadby et al. 2022	rs12148399
ALDH1A2	PE(18:0_20:3) (a)	rs16940017	chr15_58289949_T_A	15	58289949	9e-10	Cadby et al. 2022	rs16940017
ALDH1A2	PE(18:0_20:3) (a)	rs1318175	chr15_58293930_C_T	15	58293930	1.45e-08	Cadby et al. 2022	rs1318175
ALDH1A2	PE(18:0_20:3) (a)	rs11071373	chr15_58353854_A_G	15	58353854	8.06e-09	Cadby et al. 2022	rs11071373
ALDH1A2	PE(18:0_20:3) (a)	rs8031256	chr15_58356756_A_G	15	58356756	1.16e-08	Cadby et al. 2022	rs8031256
ALDH1A2	PE(18:0_20:3) (a)	rs16940126	chr15_58359433_C_T	15	58359433	4.47e-08	Cadby et al. 2022	rs16940126
ALDH1A2	PE(18:0_20:3) (a)	rs12907378	chr15_58362231_G_A	15	58362231	1.95e-09	Cadby et al. 2022	rs12907378
ALDH1A2	PE(18:0_20:3) (a)	rs12912371	chr15_58362292_T_C	15	58362292	8.1e-09	Cadby et al. 2022	rs12912371
ALDH1A2	PE(18:0_20:3) (a)	rs11071374	chr15_58364248_T_G	15	58364248	6.38e-09	Cadby et al. 2022	rs11071374
ALDH1A2	PE(18:0_20:3) (a)	rs4775038	chr15_58366595_C_T	15	58366595	4.25e-08	Cadby et al. 2022	rs4775038
ALDH1A2	PE(18:0_20:3) (a)	rs145347194	chr15_58377936_T_C	15	58377936	2.26e-12	Cadby et al. 2022	rs145347194
ALDH1A2	PE(18:0_20:3) (a)	rs4775039	chr15_58378698_C_G	15	58378698	5.79e-11	Cadby et al. 2022	rs4775039
ALDH1A2	PE(18:0_20:3) (a)	rs10152355	chr15_58378979_C_A	15	58378979	3.58e-12	Cadby et al. 2022	rs10152355
ALDH1A2	PE(18:0_20:3) (a)	rs1601933	chr15_58379360_C_T	15	58379360	2.7e-20	Cadby et al. 2022	rs1601933
ALDH1A2	PE(18:0_20:3) (a)	rs1601935	chr15_58379566_G_T	15	58379566	2.59e-27	Cadby et al. 2022	rs1601935
ALDH1A2	PE(18:0_20:3) (a)	rs12908474	chr15_58379935_C_T	15	58379935	7.25e-20	Cadby et al. 2022	rs12908474
ALDH1A2	PE(18:0_20:3) (a)	rs62001736	chr15_58381852_G_A	15	58381852	4.48e-28	Cadby et al. 2022	rs62001736
ALDH1A2	PE(18:0_20:3) (a)	rs2043082	chr15_58382109_G_A	15	58382109	1.12e-32	Cadby et al. 2022	rs2043082
ALDH1A2	PE(18:0_20:3) (a)	rs4775041	chr15_58382496_G_C	15	58382496	1.21e-27	Cadby et al. 2022	rs4775041
ALDH1A2	PE(18:0_20:3) (a)	rs80123226	chr15_58383833_A_T	15	58383833	1.88e-28	Cadby et al. 2022	rs80123226
ALDH1A2	PE(18:0_20:3) (a)	rs11858759	chr15_58384622_G_A	15	58384622	4.43e-28	Cadby et al. 2022	rs11858759
ALDH1A2	PE(18:0_20:3) (a)	rs11071377	chr15_58385196_A_T	15	58385196	4.72e-22	Cadby et al. 2022	rs11071377
ALDH1A2	PE(18:0_20:3) (a)	rs10468017	chr15_58386313_C_T	15	58386313	6.38e-33	Cadby et al. 2022	rs10468017
ALDH1A2	PE(18:0_20:3) (a)	rs261290	chr15_58386521_T_C	15	58386521	5.5e-38	Cadby et al. 2022	rs261290
ALDH1A2	PE(18:0_20:3) (a)	rs56358871	chr15_58387188_G_C	15	58387188	6.32e-21	Cadby et al. 2022	rs56358871
ALDH1A2	PE(18:0_20:3) (a)	rs7350789	chr15_58387469_G_A	15	58387469	1.41e-36	Cadby et al. 2022	rs7350789
ALDH1A2	PE(18:0_20:3) (a)	rs261291	chr15_58387979_T_C	15	58387979	1.06e-36	Cadby et al. 2022	rs261291
ALDH1A2	PE(18:0_20:3) (a)	rs7177289	chr15_58387985_C_T	15	58387985	1.83e-36	Cadby et al. 2022	rs7177289
ALDH1A2	PE(18:0_20:3) (a)	rs2414577	chr15_58388439_T_C	15	58388439	2.22e-36	Cadby et al. 2022	rs2414577
ALDH1A2	PE(18:0_20:3) (a)	rs2414578	chr15_58388440_T_C	15	58388440	2.64e-36	Cadby et al. 2022	rs2414578
ALDH1A2	PE(18:0_20:3) (a)	rs35853021	chr15_58388444_G_T	15	58388444	2.26e-35	Cadby et al. 2022	rs35853021
ALDH1A2	PE(18:0_20:3) (a)	rs2043085	chr15_58388755_T_C	15	58388755	1.55e-38	Cadby et al. 2022	rs2043085
ALDH1A2	PE(18:0_20:3) (a)	rs75437656	chr15_58388929_A_C	15	58388929	4.22e-08	Cadby et al. 2022	rs75437656
ALDH1A2	PE(18:0_20:3) (a)	rs56358871	chr15_58387188_G_C	15	58387188	5.09e-21	Cadby et al. 2022	rs28698356
ALDH1A2	PE(18:0_20:3) (a)	rs2043084	chr15_58390297_G_C	15	58390297	5.41e-25	Cadby et al. 2022	rs2043084
ALDH1A2	PE(18:0_20:3) (a)	rs1825955	chr15_58390584_C_A	15	58390584	2.11e-08	Cadby et al. 2022	rs1825955
ALDH1A2	PE(18:0_20:3) (a)	rs1532085	chr15_58391167_A_G	15	58391167	3.16e-38	Cadby et al. 2022	rs1532085
ALDH1A2	PE(18:0_20:3) (a)	rs12185072	chr15_58391211_C_T	15	58391211	3.64e-08	Cadby et al. 2022	rs12185072
ALDH1A2	PE(18:0_20:3) (a)	rs12905732	chr15_58391343_G_C	15	58391343	3.5e-22	Cadby et al. 2022	rs12905732
ALDH1A2	PE(18:0_20:3) (a)	rs11853674	chr15_58391858_A_G	15	58391858	1.09e-24	Cadby et al. 2022	rs11853674
ALDH1A2	PE(18:0_20:3) (a)	rs16940168	chr15_58391955_A_T	15	58391955	3.74e-08	Cadby et al. 2022	rs16940168
ALDH1A2	PE(18:0_20:3) (a)	rs28495863	chr15_58392182_G_A	15	58392182	4.17e-08	Cadby et al. 2022	rs28495863
ALDH1A2	PE(18:0_20:3) (a)	rs17821274	chr15_58392279_T_C	15	58392279	4.94e-17	Cadby et al. 2022	rs17821274
ALDH1A2	PE(18:0_20:3) (a)	rs12185093	chr15_58392477_G_A	15	58392477	9.25e-09	Cadby et al. 2022	rs12185093
ALDH1A2	PE(18:0_20:3) (a)	rs4775044	chr15_58392768_T_G	15	58392768	1.69e-32	Cadby et al. 2022	rs4775044
ALDH1A2	PE(18:0_20:3) (a)	rs7497636	chr15_58393432_C_T	15	58393432	1.27e-08	Cadby et al. 2022	rs7497636
ALDH1A2	PE(18:0_20:3) (a)	rs1444942	chr15_58393614_G_C	15	58393614	1.28e-08	Cadby et al. 2022	rs1444942
ALDH1A2	PE(18:0_20:3) (a)	rs261298	chr15_58393958_C_G	15	58393958	7.41e-23	Cadby et al. 2022	rs261298
ALDH1A2	PE(18:0_20:3) (a)	rs261299	chr15_58394053_G_A	15	58394053	1.02e-23	Cadby et al. 2022	rs261299
ALDH1A2	PE(18:0_20:3) (a)	rs16940174	chr15_58394139_G_A	15	58394139	1.5e-08	Cadby et al. 2022	rs16940174
ALDH1A2	PE(18:0_20:3) (a)	rs76679589	chr15_58394492_C_T	15	58394492	1.41e-08	Cadby et al. 2022	rs76679589
ALDH1A2	PE(18:0_20:3) (a)	rs75663614	chr15_58394841_T_C	15	58394841	2.86e-09	Cadby et al. 2022	rs75663614
ALDH1A2	PE(18:0_20:3) (a)	rs16940181	chr15_58395325_A_C	15	58395325	2.22e-08	Cadby et al. 2022	rs16940181
ALDH1A2	PE(18:0_20:3) (a)	rs7171102	chr15_58395331_G_A	15	58395331	1.37e-25	Cadby et al. 2022	rs7171102
ALDH1A2	PE(18:0_20:3) (a)	rs174418	chr15_58395404_T_C	15	58395404	6.62e-38	Cadby et al. 2022	rs174418
ALDH1A2	PE(18:0_20:3) (a)	rs493258	chr15_58395681_T_C	15	58395681	3.73e-32	Cadby et al. 2022	rs493258
ALDH1A2	PE(18:0_20:3) (a)	rs920915	chr15_58396268_C_G	15	58396268	2.04e-34	Cadby et al. 2022	rs920915
ALDH1A2	PE(18:0_20:3) (a)	rs920916	chr15_58396278_G_A	15	58396278	1.29e-33	Cadby et al. 2022	rs920916
ALDH1A2	PE(18:0_20:3) (a)	rs920917	chr15_58396279_A_C	15	58396279	2.35e-08	Cadby et al. 2022	rs920917
ALDH1A2	PE(18:0_20:3) (a)	rs11855284	chr15_58396988_T_C	15	58396988	7.32e-23	Cadby et al. 2022	rs11855284
ALDH1A2	PE(18:0_20:3) (a)	rs11858481	chr15_58396998_C_T	15	58396998	2.85e-25	Cadby et al. 2022	rs11858481
ALDH1A2	PE(18:0_20:3) (a)	rs415799	chr15_58398555_G_A	15	58398555	2.46e-29	Cadby et al. 2022	rs415799
ALDH1A2	PE(18:0_20:3) (a)	rs443401	chr15_58399896_C_G	15	58399896	8.55e-30	Cadby et al. 2022	rs443401
ALDH1A2	PE(18:0_20:3) (a)	rs397923	chr15_58399919_A_T	15	58399919	4.08e-33	Cadby et al. 2022	rs397923
ALDH1A2	PE(18:0_20:3) (a)	rs35128881	chr15_58399949_G_T	15	58399949	2.79e-23	Cadby et al. 2022	rs35128881
ALDH1A2	PE(18:0_20:3) (a)	rs12708454	chr15_58400003_A_C	15	58400003	6.8e-21	Cadby et al. 2022	rs12708454
ALDH1A2	PE(18:0_20:3) (a)	rs12906722	chr15_58400516_C_T	15	58400516	4.3e-25	Cadby et al. 2022	rs12906722
ALDH1A2	PE(18:0_20:3) (a)	rs16940204	chr15_58400737_C_T	15	58400737	1.02e-24	Cadby et al. 2022	rs16940204
ALDH1A2	PE(18:0_20:3) (a)	rs487766	chr15_58401661_C_T	15	58401661	7.93e-25	Cadby et al. 2022	rs487766
ALDH1A2	PE(18:0_20:3) (a)	rs723967	chr15_58404101_T_C	15	58404101	5.53e-33	Cadby et al. 2022	rs723967
LIPC, ALDH1A2	PE(18:0_20:3) (a)	rs12440032	chr15_58405635_C_G	15	58405635	4.84e-23	Cadby et al. 2022	rs12440032
LIPC, ALDH1A2	PE(18:0_20:3) (a)	rs28451440	chr15_58405914_T_G	15	58405914	4.01e-14	Cadby et al. 2022	rs28451440
LIPC, ALDH1A2	PE(18:0_20:3) (a)	rs62000864	chr15_58406044_T_G	15	58406044	3.24e-22	Cadby et al. 2022	rs62000864
LIPC, ALDH1A2	PE(18:0_20:3) (a)	rs12440217	chr15_58406158_G_A	15	58406158	4.58e-23	Cadby et al. 2022	rs12440217
LIPC, ALDH1A2	PE(18:0_20:3) (a)	rs62000865	chr15_58406463_G_A	15	58406463	2.67e-08	Cadby et al. 2022	rs62000865
LIPC, ALDH1A2	PE(18:0_20:3) (a)	rs11852978	chr15_58406556_T_G	15	58406556	1.11e-11	Cadby et al. 2022	rs11852978
LIPC, ALDH1A2	PE(18:0_20:3) (a)	rs11856159	chr15_58406811_C_T	15	58406811	2.11e-23	Cadby et al. 2022	rs11856159
LIPC, ALDH1A2	PE(18:0_20:3) (a)	rs13329672	chr15_58407738_C_T	15	58407738	1.57e-21	Cadby et al. 2022	rs13329672
LIPC, ALDH1A2	PE(18:0_20:3) (a)	rs17240869	chr15_58408112_T_C	15	58408112	1.84e-20	Cadby et al. 2022	rs17240869
LIPC, ALDH1A2	PE(18:0_20:3) (a)	rs17240876	chr15_58409352_A_G	15	58409352	4.74e-23	Cadby et al. 2022	rs17240876
LIPC, ALDH1A2	PE(18:0_20:3) (a)	rs150364420	chr15_58409732_A_G	15	58409732	6.43e-23	Cadby et al. 2022	rs150364420
LIPC, ALDH1A2	PE(18:0_20:3) (a)	rs12438999	chr15_58410126_A_G	15	58410126	2.1e-29	Cadby et al. 2022	rs12438999
LIPC, ALDH1A2	PE(18:0_20:3) (a)	rs17821310	chr15_58410665_T_C	15	58410665	1.07e-19	Cadby et al. 2022	rs17821310
ALDH1A2, LIPC	PE(18:0_20:3) (a)	rs17821316	chr15_58410870_A_C	15	58410870	9.33e-23	Cadby et al. 2022	rs17821316
ALDH1A2, LIPC	PE(18:0_20:3) (a)	rs17821322	chr15_58410901_T_C	15	58410901	4.31e-20	Cadby et al. 2022	rs17821322
ALDH1A2, LIPC	PE(18:0_20:3) (a)	rs55993842	chr15_58411865_G_T	15	58411865	1.98e-18	Cadby et al. 2022	rs55993842
ALDH1A2, LIPC	PE(18:0_20:3) (a)	rs112516541	chr15_58415110_A_C	15	58415110	1.25e-21	Cadby et al. 2022	rs28442086
ALDH1A2, LIPC	PE(18:0_20:3) (a)	rs62000868	chr15_58413781_C_G	15	58413781	4.95e-18	Cadby et al. 2022	rs62000868
ALDH1A2, LIPC	PE(18:0_20:3) (a)	rs62000869	chr15_58414712_A_G	15	58414712	3.3e-08	Cadby et al. 2022	rs62000869
ALDH1A2, LIPC	PE(18:0_20:3) (a)	rs409668	chr15_58414727_T_A	15	58414727	1.24e-19	Cadby et al. 2022	rs409668
ALDH1A2, LIPC	PE(18:0_20:3) (a)	rs112516541	chr15_58415110_A_C	15	58415110	9.06e-22	Cadby et al. 2022	rs112516541
ALDH1A2, LIPC	PE(18:0_20:3) (a)	rs60315394	chr15_58416982_C_T	15	58416982	2.09e-16	Cadby et al. 2022	rs60315394
ALDH1A2, LIPC	PE(18:0_20:3) (a)	rs422137	chr15_58416983_G_A	15	58416983	2.41e-23	Cadby et al. 2022	rs422137
ALDH1A2, LIPC	PE(18:0_20:3) (a)	rs55696635	chr15_58417551_G_A	15	58417551	3.81e-16	Cadby et al. 2022	rs55696635
ALDH1A2, LIPC	PE(18:0_20:3) (a)	rs11071380	chr15_58418428_C_A	15	58418428	1.78e-19	Cadby et al. 2022	rs11071380
ALDH1A2, LIPC	PE(18:0_20:3) (a)	rs62000870	chr15_58418537_T_C	15	58418537	5.47e-12	Cadby et al. 2022	rs62000870
ALDH1A2, LIPC	PE(18:0_20:3) (a)	rs11857380	chr15_58420004_T_G	15	58420004	5.25e-13	Cadby et al. 2022	rs11857380
ALDH1A2, LIPC	PE(18:0_20:3) (a)	rs11854624	chr15_58420618_C_G	15	58420618	3.67e-17	Cadby et al. 2022	rs11854624
ALDH1A2, LIPC	PE(18:0_20:3) (a)	rs11854656	chr15_58420746_A_C	15	58420746	2.64e-08	Cadby et al. 2022	rs11854656
ALDH1A2, LIPC	PE(18:0_20:3) (a)	rs11858279	chr15_58420774_T_C	15	58420774	8.24e-14	Cadby et al. 2022	rs11858279
ALDH1A2, LIPC	PE(18:0_20:3) (a)	rs8026082	chr15_58422282_C_G	15	58422282	1.12e-09	Cadby et al. 2022	rs8026082
ALDH1A2, LIPC	PE(18:0_20:3) (a)	rs792902	chr15_58423845_A_G	15	58423845	1.23e-14	Cadby et al. 2022	rs792902
ALDH1A2, LIPC	PE(18:0_20:3) (a)	rs515081	chr15_58424058_A_G	15	58424058	5.73e-15	Cadby et al. 2022	rs515081
ALDH1A2, LIPC	PE(18:0_20:3) (a)	rs375372	chr15_58424416_T_G	15	58424416	1.37e-10	Cadby et al. 2022	rs375372
LIPC, ALDH1A2	PE(18:0_20:3) (a)	rs7170361	chr15_58426799_T_C	15	58426799	9.32e-12	Cadby et al. 2022	rs7170361
LIPC, ALDH1A2	PE(18:0_20:3) (a)	rs11635491	chr15_58427542_G_A	15	58427542	9.72e-12	Cadby et al. 2022	rs11635491
LIPC, LIPC-AS1, ALDH1A2	PE(18:0_20:3) (a)	rs1077835	chr15_58431227_A_G	15	58431227	4.24e-33	Cadby et al. 2022	rs1077835
LIPC, LIPC-AS1, ALDH1A2	PE(18:0_20:3) (a)	rs1077834	chr15_58431280_T_C	15	58431280	4.03e-33	Cadby et al. 2022	rs1077834
LIPC, LIPC-AS1, ALDH1A2	PE(18:0_20:3) (a)	rs1800588	chr15_58431476_C_T	15	58431476	5.55e-32	Cadby et al. 2022	rs1800588
LIPC, LIPC-AS1, ALDH1A2	PE(18:0_20:3) (a)	rs2070895	chr15_58431740_G_A	15	58431740	1.89e-33	Cadby et al. 2022	rs2070895
LIPC-AS1, LIPC, ALDH1A2	PE(18:0_20:3) (a)	rs6494005	chr15_58432325_A_G	15	58432325	4.26e-09	Cadby et al. 2022	rs6494005
LIPC-AS1, LIPC, ALDH1A2	PE(18:0_20:3) (a)	rs8034802	chr15_58432593_T_A	15	58432593	1.14e-15	Cadby et al. 2022	rs8034802
LIPC-AS1, LIPC, ALDH1A2	PE(18:0_20:3) (a)	rs8033940	chr15_58432643_G_A	15	58432643	3.56e-18	Cadby et al. 2022	rs8033940
LIPC-AS1, LIPC, ALDH1A2	PE(18:0_20:3) (a)	rs633695	chr15_58433640_A_G	15	58433640	3.26e-15	Cadby et al. 2022	rs633695
LIPC-AS1, LIPC, ALDH1A2	PE(18:0_20:3) (a)	rs261334	chr15_58434545_G_C	15	58434545	3e-29	Cadby et al. 2022	rs261334
LIPC, ALDH1A2, LIPC-AS1	PE(18:0_20:3) (a)	rs261333	chr15_58435080_T_C	15	58435080	1.56e-09	Cadby et al. 2022	rs261333
LIPC, ALDH1A2, LIPC-AS1	PE(18:0_20:3) (a)	rs261332	chr15_58435126_A_G	15	58435126	8.44e-29	Cadby et al. 2022	rs261332
LIPC, LIPC-AS1, ALDH1A2	PE(18:0_20:3) (a)	rs588136	chr15_58438299_C_T	15	58438299	1.53e-27	Cadby et al. 2022	rs588136
LIPC, LIPC-AS1, ALDH1A2	PE(18:0_20:3) (a)	rs261342	chr15_58438954_G_C	15	58438954	8.28e-26	Cadby et al. 2022	rs261342
LIPC, LIPC-AS1, ALDH1A2	PE(18:0_20:3) (a)	rs261341	chr15_58439368_A_G	15	58439368	8.56e-12	Cadby et al. 2022	rs261341
LIPC, LIPC-AS1, ALDH1A2	PE(18:0_20:3) (a)	rs261338	chr15_58442806_A_G	15	58442806	6.57e-17	Cadby et al. 2022	rs261338
LIPC, LIPC-AS1, ALDH1A2	PE(18:0_20:3) (a)	rs534933	chr15_58443023_A_C	15	58443023	6.23e-17	Cadby et al. 2022	rs534933
LIPC, LIPC-AS1, ALDH1A2	PE(18:0_20:3) (a)	rs473224	chr15_58445142_T_G	15	58445142	3.64e-15	Cadby et al. 2022	rs473224
LIPC, LIPC-AS1, ALDH1A2	PE(18:0_20:3) (a)	rs488490	chr15_58445462_C_A	15	58445462	3.98e-15	Cadby et al. 2022	rs488490
LIPC, LIPC-AS1, ALDH1A2	PE(18:0_20:3) (a)	rs573922	chr15_58447895_C_T	15	58447895	3.69e-13	Cadby et al. 2022	rs573922
LIPC, LIPC-AS1, ALDH1A2	PE(18:0_20:3) (a)	rs485671	chr15_58448935_A_C	15	58448935	5.91e-14	Cadby et al. 2022	rs485671
LIPC, LIPC-AS1, ALDH1A2	PE(18:0_20:3) (a)	rs485538	chr15_58448978_C_T	15	58448978	7.16e-14	Cadby et al. 2022	rs485538
LIPC, LIPC-AS1, ALDH1A2	PE(18:0_20:3) (a)	rs572410	chr15_58449185_C_G	15	58449185	1.69e-15	Cadby et al. 2022	rs572410
LIPC, LIPC-AS1, ALDH1A2	PE(18:0_20:3) (a)	rs686958	chr15_58449685_T_A	15	58449685	7.4e-18	Cadby et al. 2022	rs686958
LIPC, LIPC-AS1, ALDH1A2	PE(18:0_20:3) (a)	rs567746	chr15_58449692_A_G	15	58449692	5.54e-18	Cadby et al. 2022	rs567746
LIPC, LIPC-AS1, ALDH1A2	PE(18:0_20:3) (a)	rs261336	chr15_58450219_G_A	15	58450219	4.46e-14	Cadby et al. 2022	rs261336
LINC01680	PE(18:0_20:3) (b)	rs145594572	chr1_191225414_G_A	1	191225414	4.53e-08	Cadby et al. 2022	rs145594572
ALDH1A2	PE(18:0_20:3) (b)	rs10152355	chr15_58378979_C_A	15	58378979	2.88e-10	Cadby et al. 2022	rs10152355
ALDH1A2	PE(18:0_20:3) (b)	rs1601933	chr15_58379360_C_T	15	58379360	6.48e-14	Cadby et al. 2022	rs1601933
ALDH1A2	PE(18:0_20:3) (b)	rs1601935	chr15_58379566_G_T	15	58379566	2.58e-17	Cadby et al. 2022	rs1601935
ALDH1A2	PE(18:0_20:3) (b)	rs12908474	chr15_58379935_C_T	15	58379935	9.95e-13	Cadby et al. 2022	rs12908474
ALDH1A2	PE(18:0_20:3) (b)	rs62001736	chr15_58381852_G_A	15	58381852	7.47e-18	Cadby et al. 2022	rs62001736
ALDH1A2	PE(18:0_20:3) (b)	rs2043082	chr15_58382109_G_A	15	58382109	4.98e-20	Cadby et al. 2022	rs2043082
ALDH1A2	PE(18:0_20:3) (b)	rs4775041	chr15_58382496_G_C	15	58382496	5.01e-18	Cadby et al. 2022	rs4775041
ALDH1A2	PE(18:0_20:3) (b)	rs80123226	chr15_58383833_A_T	15	58383833	3.94e-18	Cadby et al. 2022	rs80123226
ALDH1A2	PE(18:0_20:3) (b)	rs11858759	chr15_58384622_G_A	15	58384622	5.45e-18	Cadby et al. 2022	rs11858759
ALDH1A2	PE(18:0_20:3) (b)	rs11071377	chr15_58385196_A_T	15	58385196	5.31e-15	Cadby et al. 2022	rs11071377
ALDH1A2	PE(18:0_20:3) (b)	rs10468017	chr15_58386313_C_T	15	58386313	2.14e-21	Cadby et al. 2022	rs10468017
ALDH1A2	PE(18:0_20:3) (b)	rs261290	chr15_58386521_T_C	15	58386521	8.72e-23	Cadby et al. 2022	rs261290
ALDH1A2	PE(18:0_20:3) (b)	rs56358871	chr15_58387188_G_C	15	58387188	6.69e-15	Cadby et al. 2022	rs56358871
ALDH1A2	PE(18:0_20:3) (b)	rs7350789	chr15_58387469_G_A	15	58387469	5.52e-22	Cadby et al. 2022	rs7350789
ALDH1A2	PE(18:0_20:3) (b)	rs261291	chr15_58387979_T_C	15	58387979	5.02e-22	Cadby et al. 2022	rs261291
ALDH1A2	PE(18:0_20:3) (b)	rs7177289	chr15_58387985_C_T	15	58387985	8.36e-22	Cadby et al. 2022	rs7177289
ALDH1A2	PE(18:0_20:3) (b)	rs2414577	chr15_58388439_T_C	15	58388439	7.06e-23	Cadby et al. 2022	rs2414577
ALDH1A2	PE(18:0_20:3) (b)	rs2414578	chr15_58388440_T_C	15	58388440	7.43e-23	Cadby et al. 2022	rs2414578
ALDH1A2	PE(18:0_20:3) (b)	rs35853021	chr15_58388444_G_T	15	58388444	6.64e-21	Cadby et al. 2022	rs35853021
ALDH1A2	PE(18:0_20:3) (b)	rs2043085	chr15_58388755_T_C	15	58388755	3.17e-25	Cadby et al. 2022	rs2043085
ALDH1A2	PE(18:0_20:3) (b)	rs56358871	chr15_58387188_G_C	15	58387188	6.02e-15	Cadby et al. 2022	rs28698356
ALDH1A2	PE(18:0_20:3) (b)	rs2043084	chr15_58390297_G_C	15	58390297	3.02e-17	Cadby et al. 2022	rs2043084
ALDH1A2	PE(18:0_20:3) (b)	rs1532085	chr15_58391167_A_G	15	58391167	4.53e-25	Cadby et al. 2022	rs1532085
ALDH1A2	PE(18:0_20:3) (b)	rs12905732	chr15_58391343_G_C	15	58391343	1.72e-16	Cadby et al. 2022	rs12905732
ALDH1A2	PE(18:0_20:3) (b)	rs11853674	chr15_58391858_A_G	15	58391858	1.28e-17	Cadby et al. 2022	rs11853674
ALDH1A2	PE(18:0_20:3) (b)	rs17821274	chr15_58392279_T_C	15	58392279	6.78e-13	Cadby et al. 2022	rs17821274
ALDH1A2	PE(18:0_20:3) (b)	rs4775044	chr15_58392768_T_G	15	58392768	5.44e-21	Cadby et al. 2022	rs4775044
ALDH1A2	PE(18:0_20:3) (b)	rs261298	chr15_58393958_C_G	15	58393958	4.06e-15	Cadby et al. 2022	rs261298
ALDH1A2	PE(18:0_20:3) (b)	rs261299	chr15_58394053_G_A	15	58394053	3.15e-15	Cadby et al. 2022	rs261299
ALDH1A2	PE(18:0_20:3) (b)	rs7171102	chr15_58395331_G_A	15	58395331	5.63e-18	Cadby et al. 2022	rs7171102
ALDH1A2	PE(18:0_20:3) (b)	rs174418	chr15_58395404_T_C	15	58395404	6.6e-22	Cadby et al. 2022	rs174418
ALDH1A2	PE(18:0_20:3) (b)	rs493258	chr15_58395681_T_C	15	58395681	4.02e-21	Cadby et al. 2022	rs493258
ALDH1A2	PE(18:0_20:3) (b)	rs920915	chr15_58396268_C_G	15	58396268	3.8e-21	Cadby et al. 2022	rs920915
ALDH1A2	PE(18:0_20:3) (b)	rs920916	chr15_58396278_G_A	15	58396278	9.68e-21	Cadby et al. 2022	rs920916
ALDH1A2	PE(18:0_20:3) (b)	rs11855284	chr15_58396988_T_C	15	58396988	2.66e-16	Cadby et al. 2022	rs11855284
ALDH1A2	PE(18:0_20:3) (b)	rs11858481	chr15_58396998_C_T	15	58396998	2.56e-17	Cadby et al. 2022	rs11858481
ALDH1A2	PE(18:0_20:3) (b)	rs415799	chr15_58398555_G_A	15	58398555	7.06e-19	Cadby et al. 2022	rs415799
ALDH1A2	PE(18:0_20:3) (b)	rs443401	chr15_58399896_C_G	15	58399896	5.11e-20	Cadby et al. 2022	rs443401
ALDH1A2	PE(18:0_20:3) (b)	rs397923	chr15_58399919_A_T	15	58399919	1.39e-21	Cadby et al. 2022	rs397923
ALDH1A2	PE(18:0_20:3) (b)	rs35128881	chr15_58399949_G_T	15	58399949	1.93e-17	Cadby et al. 2022	rs35128881
ALDH1A2	PE(18:0_20:3) (b)	rs12708454	chr15_58400003_A_C	15	58400003	1.25e-15	Cadby et al. 2022	rs12708454
ALDH1A2	PE(18:0_20:3) (b)	rs12906722	chr15_58400516_C_T	15	58400516	2.27e-18	Cadby et al. 2022	rs12906722
ALDH1A2	PE(18:0_20:3) (b)	rs16940204	chr15_58400737_C_T	15	58400737	3.81e-18	Cadby et al. 2022	rs16940204
ALDH1A2	PE(18:0_20:3) (b)	rs487766	chr15_58401661_C_T	15	58401661	2.78e-18	Cadby et al. 2022	rs487766
ALDH1A2	PE(18:0_20:3) (b)	rs723967	chr15_58404101_T_C	15	58404101	2.08e-20	Cadby et al. 2022	rs723967
LIPC, ALDH1A2	PE(18:0_20:3) (b)	rs12440032	chr15_58405635_C_G	15	58405635	1.49e-18	Cadby et al. 2022	rs12440032
LIPC, ALDH1A2	PE(18:0_20:3) (b)	rs28451440	chr15_58405914_T_G	15	58405914	4.68e-11	Cadby et al. 2022	rs28451440
LIPC, ALDH1A2	PE(18:0_20:3) (b)	rs62000864	chr15_58406044_T_G	15	58406044	1.96e-14	Cadby et al. 2022	rs62000864
LIPC, ALDH1A2	PE(18:0_20:3) (b)	rs12440217	chr15_58406158_G_A	15	58406158	5.64e-18	Cadby et al. 2022	rs12440217
LIPC, ALDH1A2	PE(18:0_20:3) (b)	rs11852978	chr15_58406556_T_G	15	58406556	9.8e-10	Cadby et al. 2022	rs11852978
LIPC, ALDH1A2	PE(18:0_20:3) (b)	rs11856159	chr15_58406811_C_T	15	58406811	4.46e-18	Cadby et al. 2022	rs11856159
LIPC, ALDH1A2	PE(18:0_20:3) (b)	rs13329672	chr15_58407738_C_T	15	58407738	2.55e-14	Cadby et al. 2022	rs13329672
LIPC, ALDH1A2	PE(18:0_20:3) (b)	rs17240869	chr15_58408112_T_C	15	58408112	3.22e-16	Cadby et al. 2022	rs17240869
LIPC, ALDH1A2	PE(18:0_20:3) (b)	rs17240876	chr15_58409352_A_G	15	58409352	5.31e-18	Cadby et al. 2022	rs17240876
LIPC, ALDH1A2	PE(18:0_20:3) (b)	rs150364420	chr15_58409732_A_G	15	58409732	4.18e-18	Cadby et al. 2022	rs150364420
LIPC, ALDH1A2	PE(18:0_20:3) (b)	rs12438999	chr15_58410126_A_G	15	58410126	2.15e-20	Cadby et al. 2022	rs12438999
LIPC, ALDH1A2	PE(18:0_20:3) (b)	rs17821310	chr15_58410665_T_C	15	58410665	2.23e-16	Cadby et al. 2022	rs17821310
ALDH1A2, LIPC	PE(18:0_20:3) (b)	rs17821316	chr15_58410870_A_C	15	58410870	7.5e-15	Cadby et al. 2022	rs17821316
ALDH1A2, LIPC	PE(18:0_20:3) (b)	rs17821322	chr15_58410901_T_C	15	58410901	4.34e-16	Cadby et al. 2022	rs17821322
ALDH1A2, LIPC	PE(18:0_20:3) (b)	rs55993842	chr15_58411865_G_T	15	58411865	1.2e-14	Cadby et al. 2022	rs55993842
ALDH1A2, LIPC	PE(18:0_20:3) (b)	rs112516541	chr15_58415110_A_C	15	58415110	1.75e-12	Cadby et al. 2022	rs28442086
ALDH1A2, LIPC	PE(18:0_20:3) (b)	rs62000868	chr15_58413781_C_G	15	58413781	6.36e-14	Cadby et al. 2022	rs62000868
ALDH1A2, LIPC	PE(18:0_20:3) (b)	rs409668	chr15_58414727_T_A	15	58414727	1.62e-13	Cadby et al. 2022	rs409668
ALDH1A2, LIPC	PE(18:0_20:3) (b)	rs112516541	chr15_58415110_A_C	15	58415110	2.93e-12	Cadby et al. 2022	rs112516541
ALDH1A2, LIPC	PE(18:0_20:3) (b)	rs60315394	chr15_58416982_C_T	15	58416982	1.04e-12	Cadby et al. 2022	rs60315394
ALDH1A2, LIPC	PE(18:0_20:3) (b)	rs422137	chr15_58416983_G_A	15	58416983	4.86e-17	Cadby et al. 2022	rs422137
ALDH1A2, LIPC	PE(18:0_20:3) (b)	rs55696635	chr15_58417551_G_A	15	58417551	1.82e-12	Cadby et al. 2022	rs55696635
ALDH1A2, LIPC	PE(18:0_20:3) (b)	rs11071380	chr15_58418428_C_A	15	58418428	8.67e-12	Cadby et al. 2022	rs11071380
ALDH1A2, LIPC	PE(18:0_20:3) (b)	rs62000870	chr15_58418537_T_C	15	58418537	2.97e-10	Cadby et al. 2022	rs62000870
ALDH1A2, LIPC	PE(18:0_20:3) (b)	rs11857380	chr15_58420004_T_G	15	58420004	6.67e-11	Cadby et al. 2022	rs11857380
ALDH1A2, LIPC	PE(18:0_20:3) (b)	rs11854624	chr15_58420618_C_G	15	58420618	2.63e-12	Cadby et al. 2022	rs11854624
ALDH1A2, LIPC	PE(18:0_20:3) (b)	rs11858279	chr15_58420774_T_C	15	58420774	5.71e-11	Cadby et al. 2022	rs11858279
ALDH1A2, LIPC	PE(18:0_20:3) (b)	rs8026082	chr15_58422282_C_G	15	58422282	2.62e-08	Cadby et al. 2022	rs8026082
ALDH1A2, LIPC	PE(18:0_20:3) (b)	rs792902	chr15_58423845_A_G	15	58423845	2.12e-12	Cadby et al. 2022	rs792902
ALDH1A2, LIPC	PE(18:0_20:3) (b)	rs515081	chr15_58424058_A_G	15	58424058	2.24e-11	Cadby et al. 2022	rs515081
ALDH1A2, LIPC	PE(18:0_20:3) (b)	rs375372	chr15_58424416_T_G	15	58424416	1.13e-09	Cadby et al. 2022	rs375372
LIPC, ALDH1A2	PE(18:0_20:3) (b)	rs7170361	chr15_58426799_T_C	15	58426799	2.7e-11	Cadby et al. 2022	rs7170361
LIPC, ALDH1A2	PE(18:0_20:3) (b)	rs11635491	chr15_58427542_G_A	15	58427542	9.61e-11	Cadby et al. 2022	rs11635491
LIPC, LIPC-AS1, ALDH1A2	PE(18:0_20:3) (b)	rs1077835	chr15_58431227_A_G	15	58431227	1.57e-28	Cadby et al. 2022	rs1077835
LIPC, LIPC-AS1, ALDH1A2	PE(18:0_20:3) (b)	rs1077834	chr15_58431280_T_C	15	58431280	1.58e-28	Cadby et al. 2022	rs1077834
LIPC, LIPC-AS1, ALDH1A2	PE(18:0_20:3) (b)	rs1800588	chr15_58431476_C_T	15	58431476	3.25e-27	Cadby et al. 2022	rs1800588
LIPC, LIPC-AS1, ALDH1A2	PE(18:0_20:3) (b)	rs2070895	chr15_58431740_G_A	15	58431740	1.83e-28	Cadby et al. 2022	rs2070895
LIPC-AS1, LIPC, ALDH1A2	PE(18:0_20:3) (b)	rs6494005	chr15_58432325_A_G	15	58432325	1.2e-08	Cadby et al. 2022	rs6494005
LIPC-AS1, LIPC, ALDH1A2	PE(18:0_20:3) (b)	rs8034802	chr15_58432593_T_A	15	58432593	1.36e-15	Cadby et al. 2022	rs8034802
LIPC-AS1, LIPC, ALDH1A2	PE(18:0_20:3) (b)	rs8033940	chr15_58432643_G_A	15	58432643	6.26e-18	Cadby et al. 2022	rs8033940
LIPC-AS1, LIPC, ALDH1A2	PE(18:0_20:3) (b)	rs633695	chr15_58433640_A_G	15	58433640	3.78e-15	Cadby et al. 2022	rs633695
LIPC-AS1, LIPC, ALDH1A2	PE(18:0_20:3) (b)	rs261334	chr15_58434545_G_C	15	58434545	4.53e-25	Cadby et al. 2022	rs261334
LIPC, ALDH1A2, LIPC-AS1	PE(18:0_20:3) (b)	rs261332	chr15_58435126_A_G	15	58435126	3.17e-24	Cadby et al. 2022	rs261332
LIPC, LIPC-AS1, ALDH1A2	PE(18:0_20:3) (b)	rs588136	chr15_58438299_C_T	15	58438299	1.32e-24	Cadby et al. 2022	rs588136
LIPC, LIPC-AS1, ALDH1A2	PE(18:0_20:3) (b)	rs261342	chr15_58438954_G_C	15	58438954	2.37e-23	Cadby et al. 2022	rs261342
LIPC, LIPC-AS1, ALDH1A2	PE(18:0_20:3) (b)	rs261341	chr15_58439368_A_G	15	58439368	2.6e-13	Cadby et al. 2022	rs261341
LIPC, LIPC-AS1, ALDH1A2	PE(18:0_20:3) (b)	rs261338	chr15_58442806_A_G	15	58442806	3.04e-14	Cadby et al. 2022	rs261338
LIPC, LIPC-AS1, ALDH1A2	PE(18:0_20:3) (b)	rs534933	chr15_58443023_A_C	15	58443023	2.99e-14	Cadby et al. 2022	rs534933
LIPC, LIPC-AS1, ALDH1A2	PE(18:0_20:3) (b)	rs473224	chr15_58445142_T_G	15	58445142	5.14e-13	Cadby et al. 2022	rs473224
LIPC, LIPC-AS1, ALDH1A2	PE(18:0_20:3) (b)	rs488490	chr15_58445462_C_A	15	58445462	4.83e-13	Cadby et al. 2022	rs488490
LIPC, LIPC-AS1, ALDH1A2	PE(18:0_20:3) (b)	rs573922	chr15_58447895_C_T	15	58447895	1.55e-11	Cadby et al. 2022	rs573922
LIPC, LIPC-AS1, ALDH1A2	PE(18:0_20:3) (b)	rs485671	chr15_58448935_A_C	15	58448935	7.52e-13	Cadby et al. 2022	rs485671
LIPC, LIPC-AS1, ALDH1A2	PE(18:0_20:3) (b)	rs485538	chr15_58448978_C_T	15	58448978	8.91e-13	Cadby et al. 2022	rs485538
LIPC, LIPC-AS1, ALDH1A2	PE(18:0_20:3) (b)	rs572410	chr15_58449185_C_G	15	58449185	5.44e-13	Cadby et al. 2022	rs572410
LIPC, LIPC-AS1, ALDH1A2	PE(18:0_20:3) (b)	rs686958	chr15_58449685_T_A	15	58449685	2.68e-15	Cadby et al. 2022	rs686958
LIPC, LIPC-AS1, ALDH1A2	PE(18:0_20:3) (b)	rs567746	chr15_58449692_A_G	15	58449692	2.65e-15	Cadby et al. 2022	rs567746
LIPC, LIPC-AS1, ALDH1A2	PE(18:0_20:3) (b)	rs261336	chr15_58450219_G_A	15	58450219	1.18e-12	Cadby et al. 2022	rs261336
AC138430.4, TM6SF2, SUGP1	PE(18:0_20:3) (b)	rs8107974	chr19_19277691_A_T	19	19277691	4.28e-08	Cadby et al. 2022	rs8107974
SUGP1	PE(18:0_20:3) (b)	rs10401969	chr19_19296909_T_C	19	19296909	2.43e-08	Cadby et al. 2022	rs10401969
SUGP1	PE(18:0_20:3) (b)	rs739846	chr19_19308262_G_A	19	19308262	2.28e-08	Cadby et al. 2022	rs739846
MAU2, GATAD2A	PE(18:0_20:3) (b)	rs56255430	chr19_19367068_A_C	19	19367068	3.5e-08	Cadby et al. 2022	rs56255430
GATAD2A	PE(18:0_20:3) (b)	rs73002956	chr19_19467934_A_G	19	19467934	2e-08	Cadby et al. 2022	rs73002956
GATAD2A	PE(18:0_20:3) (b)	rs3794991	chr19_19499787_C_T	19	19499787	1.01e-08	Cadby et al. 2022	rs3794991
CILP2, CILP2, PBX4	PE(18:0_20:3) (b)	rs16996148	chr19_19547663_G_T	19	19547663	3.28e-08	Cadby et al. 2022	rs16996148
AC002306.1, PBX4	PE(18:0_20:3) (b)	rs73004966	chr19_19605749_C_T	19	19605749	4.84e-08	Cadby et al. 2022	rs73004966
AC002306.1, PBX4	PE(18:0_20:3) (b)	rs57504626	chr19_19609590_C_T	19	19609590	4.73e-08	Cadby et al. 2022	rs57504626
AC002306.1, PBX4	PE(18:0_20:3) (b)	rs16996185	chr19_19609979_T_G	19	19609979	4.73e-08	Cadby et al. 2022	rs16996185
AC002306.1, PBX4	PE(18:0_20:3) (b)	rs12610185	chr19_19610913_G_A	19	19610913	4.81e-08	Cadby et al. 2022	rs12610185
AC002306.1, PBX4	PE(18:0_20:3) (b)	rs12610191	chr19_19611167_C_T	19	19611167	4.81e-08	Cadby et al. 2022	rs12610191
AC002306.1, PBX4	PE(18:0_20:3) (b)	rs10500212	chr19_19612406_C_T	19	19612406	3.97e-08	Cadby et al. 2022	rs10500212
PBX4	PE(18:0_20:3) (b)	rs58847337	chr19_19615213_G_A	19	19615213	4.74e-08	Cadby et al. 2022	rs58847337
ALDH1A2	PE(18:0_20:4)	rs1123294	chr15_58252865_C_G	15	58252865	8.07e-10	Cadby et al. 2022	rs1123294
ALDH1A2	PE(18:0_20:4)	rs7165301	chr15_58260407_T_C	15	58260407	4.27e-10	Cadby et al. 2022	rs7165301
ALDH1A2	PE(18:0_20:4)	rs55760919	chr15_58267917_T_G	15	58267917	1.99e-10	Cadby et al. 2022	rs55760919
ALDH1A2	PE(18:0_20:4)	rs55966152	chr15_58268807_A_G	15	58268807	5.33e-10	Cadby et al. 2022	rs55966152
ALDH1A2	PE(18:0_20:4)	rs62001667	chr15_58274096_C_G	15	58274096	8.28e-10	Cadby et al. 2022	rs62001667
ALDH1A2	PE(18:0_20:4)	rs62001668	chr15_58274517_T_G	15	58274517	7.96e-10	Cadby et al. 2022	rs62001668
ALDH1A2	PE(18:0_20:4)	rs62001669	chr15_58274923_C_T	15	58274923	1.59e-10	Cadby et al. 2022	rs62001669
ALDH1A2	PE(18:0_20:4)	rs8040386	chr15_58275587_A_G	15	58275587	1.28e-10	Cadby et al. 2022	rs8040386
ALDH1A2	PE(18:0_20:4)	rs62001677	chr15_58276517_C_T	15	58276517	8.26e-11	Cadby et al. 2022	rs62001677
ALDH1A2	PE(18:0_20:4)	rs72739147	chr15_58279202_A_T	15	58279202	4.29e-12	Cadby et al. 2022	rs72739147
ALDH1A2	PE(18:0_20:4)	rs11854242	chr15_58279711_C_T	15	58279711	3.24e-08	Cadby et al. 2022	rs11854242
ALDH1A2	PE(18:0_20:4)	rs11854318	chr15_58279783_G_A	15	58279783	3.23e-08	Cadby et al. 2022	rs11854318
ALDH1A2	PE(18:0_20:4)	rs28690720	chr15_58281634_T_G	15	58281634	4.44e-11	Cadby et al. 2022	rs28690720
ALDH1A2	PE(18:0_20:4)	rs58038553	chr15_58282125_A_G	15	58282125	4.58e-12	Cadby et al. 2022	rs58038553
ALDH1A2	PE(18:0_20:4)	rs11071371	chr15_58284027_C_T	15	58284027	6.37e-12	Cadby et al. 2022	rs11071371
ALDH1A2	PE(18:0_20:4)	rs2899623	chr15_58287445_T_C	15	58287445	3.01e-11	Cadby et al. 2022	rs2899623
ALDH1A2	PE(18:0_20:4)	rs2899624	chr15_58287757_A_G	15	58287757	3.9e-11	Cadby et al. 2022	rs2899624
ALDH1A2	PE(18:0_20:4)	rs16940011	chr15_58288005_C_G	15	58288005	3.57e-11	Cadby et al. 2022	rs16940011
ALDH1A2	PE(18:0_20:4)	rs12148780	chr15_58289090_A_G	15	58289090	3.78e-11	Cadby et al. 2022	rs12148780
ALDH1A2	PE(18:0_20:4)	rs12148399	chr15_58289171_T_A	15	58289171	3.82e-11	Cadby et al. 2022	rs12148399
ALDH1A2	PE(18:0_20:4)	rs16940017	chr15_58289949_T_A	15	58289949	5.5e-11	Cadby et al. 2022	rs16940017
ALDH1A2	PE(18:0_20:4)	rs1318175	chr15_58293930_C_T	15	58293930	4.18e-10	Cadby et al. 2022	rs1318175
ALDH1A2	PE(18:0_20:4)	rs11071373	chr15_58353854_A_G	15	58353854	6.25e-10	Cadby et al. 2022	rs11071373
ALDH1A2	PE(18:0_20:4)	rs8031256	chr15_58356756_A_G	15	58356756	3.46e-08	Cadby et al. 2022	rs8031256
ALDH1A2	PE(18:0_20:4)	rs12907378	chr15_58362231_G_A	15	58362231	2.91e-09	Cadby et al. 2022	rs12907378
ALDH1A2	PE(18:0_20:4)	rs12912371	chr15_58362292_T_C	15	58362292	3.98e-09	Cadby et al. 2022	rs12912371
ALDH1A2	PE(18:0_20:4)	rs11071374	chr15_58364248_T_G	15	58364248	2.95e-09	Cadby et al. 2022	rs11071374
ALDH1A2	PE(18:0_20:4)	rs145347194	chr15_58377936_T_C	15	58377936	9.37e-15	Cadby et al. 2022	rs145347194
ALDH1A2	PE(18:0_20:4)	rs4775039	chr15_58378698_C_G	15	58378698	1.65e-14	Cadby et al. 2022	rs4775039
ALDH1A2	PE(18:0_20:4)	rs10152355	chr15_58378979_C_A	15	58378979	7.77e-16	Cadby et al. 2022	rs10152355
ALDH1A2	PE(18:0_20:4)	rs1601933	chr15_58379360_C_T	15	58379360	1.17e-25	Cadby et al. 2022	rs1601933
ALDH1A2	PE(18:0_20:4)	rs1601935	chr15_58379566_G_T	15	58379566	2.6e-35	Cadby et al. 2022	rs1601935
ALDH1A2	PE(18:0_20:4)	rs12908474	chr15_58379935_C_T	15	58379935	5.83e-26	Cadby et al. 2022	rs12908474
ALDH1A2	PE(18:0_20:4)	rs62001736	chr15_58381852_G_A	15	58381852	4.12e-38	Cadby et al. 2022	rs62001736
ALDH1A2	PE(18:0_20:4)	rs2043082	chr15_58382109_G_A	15	58382109	2.24e-46	Cadby et al. 2022	rs2043082
ALDH1A2	PE(18:0_20:4)	rs4775041	chr15_58382496_G_C	15	58382496	6.92e-38	Cadby et al. 2022	rs4775041
ALDH1A2	PE(18:0_20:4)	rs80123226	chr15_58383833_A_T	15	58383833	1.81e-38	Cadby et al. 2022	rs80123226
ALDH1A2	PE(18:0_20:4)	rs11858759	chr15_58384622_G_A	15	58384622	3.62e-38	Cadby et al. 2022	rs11858759
ALDH1A2	PE(18:0_20:4)	rs11071377	chr15_58385196_A_T	15	58385196	1.18e-28	Cadby et al. 2022	rs11071377
ALDH1A2	PE(18:0_20:4)	rs10468017	chr15_58386313_C_T	15	58386313	3.35e-44	Cadby et al. 2022	rs10468017
ALDH1A2	PE(18:0_20:4)	rs261290	chr15_58386521_T_C	15	58386521	8.45e-52	Cadby et al. 2022	rs261290
ALDH1A2	PE(18:0_20:4)	rs56358871	chr15_58387188_G_C	15	58387188	8.49e-29	Cadby et al. 2022	rs56358871
ALDH1A2	PE(18:0_20:4)	rs7350789	chr15_58387469_G_A	15	58387469	1.25e-49	Cadby et al. 2022	rs7350789
ALDH1A2	PE(18:0_20:4)	rs261291	chr15_58387979_T_C	15	58387979	1.13e-49	Cadby et al. 2022	rs261291
ALDH1A2	PE(18:0_20:4)	rs7177289	chr15_58387985_C_T	15	58387985	1.7e-49	Cadby et al. 2022	rs7177289
ALDH1A2	PE(18:0_20:4)	rs2414577	chr15_58388439_T_C	15	58388439	1.91e-48	Cadby et al. 2022	rs2414577
ALDH1A2	PE(18:0_20:4)	rs2414578	chr15_58388440_T_C	15	58388440	2.07e-48	Cadby et al. 2022	rs2414578
ALDH1A2	PE(18:0_20:4)	rs35853021	chr15_58388444_G_T	15	58388444	1.23e-47	Cadby et al. 2022	rs35853021
ALDH1A2	PE(18:0_20:4)	rs2043085	chr15_58388755_T_C	15	58388755	2.56e-52	Cadby et al. 2022	rs2043085
ALDH1A2	PE(18:0_20:4)	rs75437656	chr15_58388929_A_C	15	58388929	2.83e-09	Cadby et al. 2022	rs75437656
ALDH1A2	PE(18:0_20:4)	rs56358871	chr15_58387188_G_C	15	58387188	2.49e-29	Cadby et al. 2022	rs28698356
ALDH1A2	PE(18:0_20:4)	rs261293	chr15_58389573_C_T	15	58389573	1.81e-08	Cadby et al. 2022	rs261293
ALDH1A2	PE(18:0_20:4)	rs2043084	chr15_58390297_G_C	15	58390297	1.55e-35	Cadby et al. 2022	rs2043084
ALDH1A2	PE(18:0_20:4)	rs34718390	chr15_58390491_G_A	15	58390491	3.34e-13	Cadby et al. 2022	rs34718390
ALDH1A2	PE(18:0_20:4)	rs1825955	chr15_58390584_C_A	15	58390584	2.55e-09	Cadby et al. 2022	rs1825955
ALDH1A2	PE(18:0_20:4)	rs12185071	chr15_58391028_C_T	15	58391028	5.93e-09	Cadby et al. 2022	rs12185071
ALDH1A2	PE(18:0_20:4)	rs1532085	chr15_58391167_A_G	15	58391167	7.46e-52	Cadby et al. 2022	rs1532085
ALDH1A2	PE(18:0_20:4)	rs12185072	chr15_58391211_C_T	15	58391211	4.82e-09	Cadby et al. 2022	rs12185072
ALDH1A2	PE(18:0_20:4)	rs12905732	chr15_58391343_G_C	15	58391343	6.31e-32	Cadby et al. 2022	rs12905732
ALDH1A2	PE(18:0_20:4)	rs28594460	chr15_58391386_A_G	15	58391386	1.07e-08	Cadby et al. 2022	rs28594460
ALDH1A2	PE(18:0_20:4)	rs16940167	chr15_58391498_T_C	15	58391498	1.46e-08	Cadby et al. 2022	rs16940167
ALDH1A2	PE(18:0_20:4)	rs11853674	chr15_58391858_A_G	15	58391858	3.84e-36	Cadby et al. 2022	rs11853674
ALDH1A2	PE(18:0_20:4)	rs16940168	chr15_58391955_A_T	15	58391955	3.32e-09	Cadby et al. 2022	rs16940168
ALDH1A2	PE(18:0_20:4)	rs28495863	chr15_58392182_G_A	15	58392182	2.49e-08	Cadby et al. 2022	rs28495863
ALDH1A2	PE(18:0_20:4)	rs17821274	chr15_58392279_T_C	15	58392279	1.32e-21	Cadby et al. 2022	rs17821274
ALDH1A2	PE(18:0_20:4)	rs12185093	chr15_58392477_G_A	15	58392477	7.91e-09	Cadby et al. 2022	rs12185093
ALDH1A2	PE(18:0_20:4)	rs4775044	chr15_58392768_T_G	15	58392768	2.1e-41	Cadby et al. 2022	rs4775044
ALDH1A2	PE(18:0_20:4)	rs7497636	chr15_58393432_C_T	15	58393432	1.43e-08	Cadby et al. 2022	rs7497636
ALDH1A2	PE(18:0_20:4)	rs1444942	chr15_58393614_G_C	15	58393614	1.47e-08	Cadby et al. 2022	rs1444942
ALDH1A2	PE(18:0_20:4)	rs8042174	chr15_58393771_T_C	15	58393771	2.65e-08	Cadby et al. 2022	rs8042174
ALDH1A2	PE(18:0_20:4)	rs261298	chr15_58393958_C_G	15	58393958	2.73e-28	Cadby et al. 2022	rs261298
ALDH1A2	PE(18:0_20:4)	rs261299	chr15_58394053_G_A	15	58394053	4.45e-29	Cadby et al. 2022	rs261299
ALDH1A2	PE(18:0_20:4)	rs16940174	chr15_58394139_G_A	15	58394139	1.51e-08	Cadby et al. 2022	rs16940174
ALDH1A2	PE(18:0_20:4)	rs447794	chr15_58394439_G_C	15	58394439	4.86e-08	Cadby et al. 2022	rs447794
ALDH1A2	PE(18:0_20:4)	rs76679589	chr15_58394492_C_T	15	58394492	1.5e-08	Cadby et al. 2022	rs76679589
ALDH1A2	PE(18:0_20:4)	rs75663614	chr15_58394841_T_C	15	58394841	9.6e-11	Cadby et al. 2022	rs75663614
ALDH1A2	PE(18:0_20:4)	rs16940181	chr15_58395325_A_C	15	58395325	1.82e-08	Cadby et al. 2022	rs16940181
ALDH1A2	PE(18:0_20:4)	rs7171102	chr15_58395331_G_A	15	58395331	4.98e-36	Cadby et al. 2022	rs7171102
ALDH1A2	PE(18:0_20:4)	rs174418	chr15_58395404_T_C	15	58395404	2.22e-46	Cadby et al. 2022	rs174418
ALDH1A2	PE(18:0_20:4)	rs493258	chr15_58395681_T_C	15	58395681	1.44e-40	Cadby et al. 2022	rs493258
ALDH1A2	PE(18:0_20:4)	rs78893833	chr15_58395960_A_G	15	58395960	3.44e-10	Cadby et al. 2022	rs78893833
ALDH1A2	PE(18:0_20:4)	rs920915	chr15_58396268_C_G	15	58396268	1.97e-40	Cadby et al. 2022	rs920915
ALDH1A2	PE(18:0_20:4)	rs920916	chr15_58396278_G_A	15	58396278	4.93e-40	Cadby et al. 2022	rs920916
ALDH1A2	PE(18:0_20:4)	rs920917	chr15_58396279_A_C	15	58396279	2.28e-08	Cadby et al. 2022	rs920917
ALDH1A2	PE(18:0_20:4)	rs11855284	chr15_58396988_T_C	15	58396988	2.26e-30	Cadby et al. 2022	rs11855284
ALDH1A2	PE(18:0_20:4)	rs11858481	chr15_58396998_C_T	15	58396998	5.13e-35	Cadby et al. 2022	rs11858481
ALDH1A2	PE(18:0_20:4)	rs415799	chr15_58398555_G_A	15	58398555	1.93e-35	Cadby et al. 2022	rs415799
ALDH1A2	PE(18:0_20:4)	rs443401	chr15_58399896_C_G	15	58399896	4.17e-36	Cadby et al. 2022	rs443401
ALDH1A2	PE(18:0_20:4)	rs397923	chr15_58399919_A_T	15	58399919	1.7e-43	Cadby et al. 2022	rs397923
ALDH1A2	PE(18:0_20:4)	rs35128881	chr15_58399949_G_T	15	58399949	1.67e-31	Cadby et al. 2022	rs35128881
ALDH1A2	PE(18:0_20:4)	rs12708454	chr15_58400003_A_C	15	58400003	6.29e-26	Cadby et al. 2022	rs12708454
ALDH1A2	PE(18:0_20:4)	rs12906722	chr15_58400516_C_T	15	58400516	5.52e-35	Cadby et al. 2022	rs12906722
ALDH1A2	PE(18:0_20:4)	rs16940204	chr15_58400737_C_T	15	58400737	2.18e-35	Cadby et al. 2022	rs16940204
ALDH1A2	PE(18:0_20:4)	rs487766	chr15_58401661_C_T	15	58401661	1.68e-36	Cadby et al. 2022	rs487766
ALDH1A2	PE(18:0_20:4)	rs723967	chr15_58404101_T_C	15	58404101	4.01e-42	Cadby et al. 2022	rs723967
LIPC, ALDH1A2	PE(18:0_20:4)	rs12440032	chr15_58405635_C_G	15	58405635	3.03e-33	Cadby et al. 2022	rs12440032
LIPC, ALDH1A2	PE(18:0_20:4)	rs28451440	chr15_58405914_T_G	15	58405914	2.85e-19	Cadby et al. 2022	rs28451440
LIPC, ALDH1A2	PE(18:0_20:4)	rs62000864	chr15_58406044_T_G	15	58406044	4.19e-29	Cadby et al. 2022	rs62000864
LIPC, ALDH1A2	PE(18:0_20:4)	rs12440217	chr15_58406158_G_A	15	58406158	4.24e-33	Cadby et al. 2022	rs12440217
LIPC, ALDH1A2	PE(18:0_20:4)	rs62000865	chr15_58406463_G_A	15	58406463	1.42e-12	Cadby et al. 2022	rs62000865
LIPC, ALDH1A2	PE(18:0_20:4)	rs11852978	chr15_58406556_T_G	15	58406556	8.75e-18	Cadby et al. 2022	rs11852978
LIPC, ALDH1A2	PE(18:0_20:4)	rs11856159	chr15_58406811_C_T	15	58406811	2.71e-33	Cadby et al. 2022	rs11856159
LIPC, ALDH1A2	PE(18:0_20:4)	rs60808669	chr15_58407000_T_G	15	58407000	1.24e-08	Cadby et al. 2022	rs60808669
LIPC, ALDH1A2	PE(18:0_20:4)	rs13329672	chr15_58407738_C_T	15	58407738	2.33e-29	Cadby et al. 2022	rs13329672
LIPC, ALDH1A2	PE(18:0_20:4)	rs17240869	chr15_58408112_T_C	15	58408112	4.98e-30	Cadby et al. 2022	rs17240869
LIPC, ALDH1A2	PE(18:0_20:4)	rs76457370	chr15_58408681_A_T	15	58408681	8.42e-09	Cadby et al. 2022	rs76457370
LIPC, ALDH1A2	PE(18:0_20:4)	rs62000866	chr15_58408850_T_A	15	58408850	9.83e-09	Cadby et al. 2022	rs62000866
LIPC, ALDH1A2	PE(18:0_20:4)	rs17240876	chr15_58409352_A_G	15	58409352	2.06e-33	Cadby et al. 2022	rs17240876
LIPC, ALDH1A2	PE(18:0_20:4)	rs150364420	chr15_58409732_A_G	15	58409732	1.53e-33	Cadby et al. 2022	rs150364420
LIPC, ALDH1A2	PE(18:0_20:4)	rs12438999	chr15_58410126_A_G	15	58410126	4.82e-40	Cadby et al. 2022	rs12438999
LIPC, ALDH1A2	PE(18:0_20:4)	rs17821310	chr15_58410665_T_C	15	58410665	6e-30	Cadby et al. 2022	rs17821310
ALDH1A2, LIPC	PE(18:0_20:4)	rs17821316	chr15_58410870_A_C	15	58410870	1.74e-30	Cadby et al. 2022	rs17821316
ALDH1A2, LIPC	PE(18:0_20:4)	rs17821322	chr15_58410901_T_C	15	58410901	2.03e-30	Cadby et al. 2022	rs17821322
ALDH1A2, LIPC	PE(18:0_20:4)	rs55993842	chr15_58411865_G_T	15	58411865	1.33e-28	Cadby et al. 2022	rs55993842
ALDH1A2, LIPC	PE(18:0_20:4)	rs112516541	chr15_58415110_A_C	15	58415110	9.75e-28	Cadby et al. 2022	rs28442086
ALDH1A2, LIPC	PE(18:0_20:4)	rs76137124	chr15_58414533_C_T	15	58414533	6.34e-09	Cadby et al. 2022	rs77669185
ALDH1A2, LIPC	PE(18:0_20:4)	rs62000868	chr15_58413781_C_G	15	58413781	2.37e-26	Cadby et al. 2022	rs62000868
ALDH1A2, LIPC	PE(18:0_20:4)	rs76137124	chr15_58414533_C_T	15	58414533	7.28e-09	Cadby et al. 2022	rs76137124
ALDH1A2, LIPC	PE(18:0_20:4)	rs62000869	chr15_58414712_A_G	15	58414712	1.7e-13	Cadby et al. 2022	rs62000869
ALDH1A2, LIPC	PE(18:0_20:4)	rs409668	chr15_58414727_T_A	15	58414727	3.43e-27	Cadby et al. 2022	rs409668
ALDH1A2, LIPC	PE(18:0_20:4)	rs112516541	chr15_58415110_A_C	15	58415110	1.13e-27	Cadby et al. 2022	rs112516541
ALDH1A2, LIPC	PE(18:0_20:4)	rs79341002	chr15_58415791_C_G	15	58415791	7.83e-09	Cadby et al. 2022	rs79341002
ALDH1A2, LIPC	PE(18:0_20:4)	rs60315394	chr15_58416982_C_T	15	58416982	3.56e-26	Cadby et al. 2022	rs60315394
ALDH1A2, LIPC	PE(18:0_20:4)	rs422137	chr15_58416983_G_A	15	58416983	6.41e-32	Cadby et al. 2022	rs422137
ALDH1A2, LIPC	PE(18:0_20:4)	rs55696635	chr15_58417551_G_A	15	58417551	8.56e-26	Cadby et al. 2022	rs55696635
ALDH1A2, LIPC	PE(18:0_20:4)	rs11071380	chr15_58418428_C_A	15	58418428	1.76e-25	Cadby et al. 2022	rs11071380
ALDH1A2, LIPC	PE(18:0_20:4)	rs62000870	chr15_58418537_T_C	15	58418537	6.37e-20	Cadby et al. 2022	rs62000870
ALDH1A2, LIPC	PE(18:0_20:4)	rs436965	chr15_58419455_C_T	15	58419455	4.69e-09	Cadby et al. 2022	rs436965
ALDH1A2, LIPC	PE(18:0_20:4)	rs11857380	chr15_58420004_T_G	15	58420004	3.62e-22	Cadby et al. 2022	rs11857380
ALDH1A2, LIPC	PE(18:0_20:4)	rs11854624	chr15_58420618_C_G	15	58420618	6.42e-27	Cadby et al. 2022	rs11854624
ALDH1A2, LIPC	PE(18:0_20:4)	rs11854656	chr15_58420746_A_C	15	58420746	2.14e-12	Cadby et al. 2022	rs11854656
ALDH1A2, LIPC	PE(18:0_20:4)	rs11858279	chr15_58420774_T_C	15	58420774	3.64e-21	Cadby et al. 2022	rs11858279
ALDH1A2, LIPC	PE(18:0_20:4)	rs8026082	chr15_58422282_C_G	15	58422282	3.42e-15	Cadby et al. 2022	rs8026082
ALDH1A2, LIPC	PE(18:0_20:4)	rs792902	chr15_58423845_A_G	15	58423845	3.76e-21	Cadby et al. 2022	rs792902
ALDH1A2, LIPC	PE(18:0_20:4)	rs515081	chr15_58424058_A_G	15	58424058	5.26e-22	Cadby et al. 2022	rs515081
ALDH1A2, LIPC	PE(18:0_20:4)	rs375372	chr15_58424416_T_G	15	58424416	1.57e-15	Cadby et al. 2022	rs375372
ALDH1A2, LIPC	PE(18:0_20:4)	rs7163052	chr15_58426031_C_G	15	58426031	2.41e-10	Cadby et al. 2022	rs7163052
LIPC, ALDH1A2	PE(18:0_20:4)	rs7170361	chr15_58426799_T_C	15	58426799	1.05e-22	Cadby et al. 2022	rs7170361
LIPC, ALDH1A2	PE(18:0_20:4)	rs11635491	chr15_58427542_G_A	15	58427542	1.08e-21	Cadby et al. 2022	rs11635491
LIPC, ALDH1A2	PE(18:0_20:4)	rs4774297	chr15_58428232_C_A	15	58428232	7.5e-09	Cadby et al. 2022	rs4774297
LIPC, ALDH1A2	PE(18:0_20:4)	rs11857386	chr15_58428969_G_C	15	58428969	4.75e-12	Cadby et al. 2022	rs11857386
LIPC, ALDH1A2	PE(18:0_20:4)	rs11071381	chr15_58429415_G_A	15	58429415	1.19e-08	Cadby et al. 2022	rs11071381
LIPC, LIPC-AS1, ALDH1A2	PE(18:0_20:4)	rs1077835	chr15_58431227_A_G	15	58431227	9.27e-56	Cadby et al. 2022	rs1077835
LIPC, LIPC-AS1, ALDH1A2	PE(18:0_20:4)	rs1077834	chr15_58431280_T_C	15	58431280	8.68e-56	Cadby et al. 2022	rs1077834
LIPC, LIPC-AS1, ALDH1A2	PE(18:0_20:4)	rs1800588	chr15_58431476_C_T	15	58431476	2.02e-54	Cadby et al. 2022	rs1800588
LIPC, LIPC-AS1, ALDH1A2	PE(18:0_20:4)	rs2070895	chr15_58431740_G_A	15	58431740	2.52e-56	Cadby et al. 2022	rs2070895
LIPC-AS1, LIPC, ALDH1A2	PE(18:0_20:4)	rs6494005	chr15_58432325_A_G	15	58432325	7.15e-15	Cadby et al. 2022	rs6494005
LIPC-AS1, LIPC, ALDH1A2	PE(18:0_20:4)	rs11632618	chr15_58432507_G_A	15	58432507	1.8e-12	Cadby et al. 2022	rs11632618
LIPC-AS1, LIPC, ALDH1A2	PE(18:0_20:4)	rs8034802	chr15_58432593_T_A	15	58432593	2.57e-30	Cadby et al. 2022	rs8034802
LIPC-AS1, LIPC, ALDH1A2	PE(18:0_20:4)	rs8033940	chr15_58432643_G_A	15	58432643	2.46e-34	Cadby et al. 2022	rs8033940
LIPC-AS1, LIPC, ALDH1A2	PE(18:0_20:4)	rs633695	chr15_58433640_A_G	15	58433640	1.24e-28	Cadby et al. 2022	rs633695
LIPC-AS1, LIPC, ALDH1A2	PE(18:0_20:4)	rs261334	chr15_58434545_G_C	15	58434545	9.57e-50	Cadby et al. 2022	rs261334
LIPC, ALDH1A2, LIPC-AS1	PE(18:0_20:4)	rs261333	chr15_58435080_T_C	15	58435080	2.02e-15	Cadby et al. 2022	rs261333
LIPC, ALDH1A2, LIPC-AS1	PE(18:0_20:4)	rs261332	chr15_58435126_A_G	15	58435126	3.88e-49	Cadby et al. 2022	rs261332
LIPC, ALDH1A2, LIPC-AS1	PE(18:0_20:4)	rs72740877	chr15_58435868_G_A	15	58435868	7.02e-11	Cadby et al. 2022	rs72740877
LIPC, LIPC-AS1, ALDH1A2	PE(18:0_20:4)	rs17190517	chr15_58436945_C_T	15	58436945	4.26e-10	Cadby et al. 2022	rs17190517
LIPC, LIPC-AS1, ALDH1A2	PE(18:0_20:4)	rs588136	chr15_58438299_C_T	15	58438299	2.22e-48	Cadby et al. 2022	rs588136
LIPC, LIPC-AS1, ALDH1A2	PE(18:0_20:4)	rs261342	chr15_58438954_G_C	15	58438954	3.99e-47	Cadby et al. 2022	rs261342
LIPC, LIPC-AS1, ALDH1A2	PE(18:0_20:4)	rs261341	chr15_58439368_A_G	15	58439368	1.06e-25	Cadby et al. 2022	rs261341
LIPC, LIPC-AS1, ALDH1A2	PE(18:0_20:4)	rs261338	chr15_58442806_A_G	15	58442806	3.16e-31	Cadby et al. 2022	rs261338
LIPC, LIPC-AS1, ALDH1A2	PE(18:0_20:4)	rs534933	chr15_58443023_A_C	15	58443023	3.05e-31	Cadby et al. 2022	rs534933
LIPC, LIPC-AS1, ALDH1A2	PE(18:0_20:4)	rs4775046	chr15_58444579_C_T	15	58444579	1.15e-11	Cadby et al. 2022	rs4775046
LIPC, LIPC-AS1, ALDH1A2	PE(18:0_20:4)	rs473224	chr15_58445142_T_G	15	58445142	8.33e-28	Cadby et al. 2022	rs473224
LIPC, LIPC-AS1, ALDH1A2	PE(18:0_20:4)	rs488490	chr15_58445462_C_A	15	58445462	5.83e-28	Cadby et al. 2022	rs488490
LIPC, LIPC-AS1, ALDH1A2	PE(18:0_20:4)	rs12914626	chr15_58446224_C_T	15	58446224	4.53e-14	Cadby et al. 2022	rs12914626
LIPC, LIPC-AS1, ALDH1A2	PE(18:0_20:4)	rs17269264	chr15_58446561_G_A	15	58446561	1.02e-09	Cadby et al. 2022	rs17269264
LIPC, LIPC-AS1, ALDH1A2	PE(18:0_20:4)	rs17269271	chr15_58447562_G_C	15	58447562	2.85e-09	Cadby et al. 2022	rs17269271
LIPC, LIPC-AS1, ALDH1A2	PE(18:0_20:4)	rs573922	chr15_58447895_C_T	15	58447895	1.03e-24	Cadby et al. 2022	rs573922
LIPC, LIPC-AS1, ALDH1A2	PE(18:0_20:4)	rs8023503	chr15_58448389_C_T	15	58448389	2.88e-08	Cadby et al. 2022	rs8023503
LIPC, LIPC-AS1, ALDH1A2	PE(18:0_20:4)	rs485671	chr15_58448935_A_C	15	58448935	6.27e-26	Cadby et al. 2022	rs485671
LIPC, LIPC-AS1, ALDH1A2	PE(18:0_20:4)	rs485538	chr15_58448978_C_T	15	58448978	7.72e-26	Cadby et al. 2022	rs485538
LIPC, LIPC-AS1, ALDH1A2	PE(18:0_20:4)	rs572410	chr15_58449185_C_G	15	58449185	2.13e-27	Cadby et al. 2022	rs572410
LIPC, LIPC-AS1, ALDH1A2	PE(18:0_20:4)	rs686958	chr15_58449685_T_A	15	58449685	1.59e-31	Cadby et al. 2022	rs686958
LIPC, LIPC-AS1, ALDH1A2	PE(18:0_20:4)	rs567746	chr15_58449692_A_G	15	58449692	1.08e-31	Cadby et al. 2022	rs567746
LIPC, LIPC-AS1, ALDH1A2	PE(18:0_20:4)	rs261336	chr15_58450219_G_A	15	58450219	9.33e-26	Cadby et al. 2022	rs261336
LIPC, LIPC-AS1, ALDH1A2	PE(18:0_20:4)	rs11858164	chr15_58450532_T_G	15	58450532	7.12e-10	Cadby et al. 2022	rs11858164
LIPC, LIPC-AS1, ALDH1A2	PE(18:0_20:4)	rs8041059	chr15_58451510_C_T	15	58451510	5.84e-10	Cadby et al. 2022	rs8041059
LIPC, LIPC-AS1, ALDH1A2	PE(18:0_20:4)	rs11071382	chr15_58452241_T_A	15	58452241	2.78e-08	Cadby et al. 2022	rs11071382
LIPC, LIPC-AS1, ALDH1A2	PE(18:0_20:4)	rs35138338	chr15_58452282_C_T	15	58452282	1.97e-08	Cadby et al. 2022	rs35138338
LIPC	PE(18:0_20:4)	rs113298164	chr15_58563549_C_T	15	58563549	2.04e-08	Cadby et al. 2022	rs113298164
ALDH1A2	PE(18:0_22:4)	rs10152355	chr15_58378979_C_A	15	58378979	4.45e-09	Cadby et al. 2022	rs10152355
ALDH1A2	PE(18:0_22:4)	rs1601933	chr15_58379360_C_T	15	58379360	9.5e-11	Cadby et al. 2022	rs1601933
ALDH1A2	PE(18:0_22:4)	rs1601935	chr15_58379566_G_T	15	58379566	1.82e-14	Cadby et al. 2022	rs1601935
ALDH1A2	PE(18:0_22:4)	rs12908474	chr15_58379935_C_T	15	58379935	3.59e-10	Cadby et al. 2022	rs12908474
ALDH1A2	PE(18:0_22:4)	rs62001736	chr15_58381852_G_A	15	58381852	1.65e-17	Cadby et al. 2022	rs62001736
ALDH1A2	PE(18:0_22:4)	rs2043082	chr15_58382109_G_A	15	58382109	2.31e-19	Cadby et al. 2022	rs2043082
ALDH1A2	PE(18:0_22:4)	rs4775041	chr15_58382496_G_C	15	58382496	2.69e-17	Cadby et al. 2022	rs4775041
ALDH1A2	PE(18:0_22:4)	rs80123226	chr15_58383833_A_T	15	58383833	1.48e-17	Cadby et al. 2022	rs80123226
ALDH1A2	PE(18:0_22:4)	rs11858759	chr15_58384622_G_A	15	58384622	1.79e-17	Cadby et al. 2022	rs11858759
ALDH1A2	PE(18:0_22:4)	rs11071377	chr15_58385196_A_T	15	58385196	1.24e-11	Cadby et al. 2022	rs11071377
ALDH1A2	PE(18:0_22:4)	rs10468017	chr15_58386313_C_T	15	58386313	2.49e-20	Cadby et al. 2022	rs10468017
ALDH1A2	PE(18:0_22:4)	rs261290	chr15_58386521_T_C	15	58386521	1.82e-22	Cadby et al. 2022	rs261290
ALDH1A2	PE(18:0_22:4)	rs56358871	chr15_58387188_G_C	15	58387188	1.13e-12	Cadby et al. 2022	rs56358871
ALDH1A2	PE(18:0_22:4)	rs7350789	chr15_58387469_G_A	15	58387469	4.49e-21	Cadby et al. 2022	rs7350789
ALDH1A2	PE(18:0_22:4)	rs261291	chr15_58387979_T_C	15	58387979	2.67e-21	Cadby et al. 2022	rs261291
ALDH1A2	PE(18:0_22:4)	rs7177289	chr15_58387985_C_T	15	58387985	5.78e-21	Cadby et al. 2022	rs7177289
ALDH1A2	PE(18:0_22:4)	rs2414577	chr15_58388439_T_C	15	58388439	1.53e-22	Cadby et al. 2022	rs2414577
ALDH1A2	PE(18:0_22:4)	rs2414578	chr15_58388440_T_C	15	58388440	1.7e-22	Cadby et al. 2022	rs2414578
ALDH1A2	PE(18:0_22:4)	rs35853021	chr15_58388444_G_T	15	58388444	2.1e-21	Cadby et al. 2022	rs35853021
ALDH1A2	PE(18:0_22:4)	rs2043085	chr15_58388755_T_C	15	58388755	7.06e-24	Cadby et al. 2022	rs2043085
ALDH1A2	PE(18:0_22:4)	rs56358871	chr15_58387188_G_C	15	58387188	2.86e-13	Cadby et al. 2022	rs28698356
ALDH1A2	PE(18:0_22:4)	rs2043084	chr15_58390297_G_C	15	58390297	5.68e-15	Cadby et al. 2022	rs2043084
ALDH1A2	PE(18:0_22:4)	rs1532085	chr15_58391167_A_G	15	58391167	1.17e-23	Cadby et al. 2022	rs1532085
ALDH1A2	PE(18:0_22:4)	rs12905732	chr15_58391343_G_C	15	58391343	2.7e-13	Cadby et al. 2022	rs12905732
ALDH1A2	PE(18:0_22:4)	rs11853674	chr15_58391858_A_G	15	58391858	9.38e-15	Cadby et al. 2022	rs11853674
ALDH1A2	PE(18:0_22:4)	rs17821274	chr15_58392279_T_C	15	58392279	1.12e-08	Cadby et al. 2022	rs17821274
ALDH1A2	PE(18:0_22:4)	rs4775044	chr15_58392768_T_G	15	58392768	8.56e-20	Cadby et al. 2022	rs4775044
ALDH1A2	PE(18:0_22:4)	rs261298	chr15_58393958_C_G	15	58393958	1.25e-11	Cadby et al. 2022	rs261298
ALDH1A2	PE(18:0_22:4)	rs261299	chr15_58394053_G_A	15	58394053	6.26e-12	Cadby et al. 2022	rs261299
ALDH1A2	PE(18:0_22:4)	rs7171102	chr15_58395331_G_A	15	58395331	9.01e-15	Cadby et al. 2022	rs7171102
ALDH1A2	PE(18:0_22:4)	rs174418	chr15_58395404_T_C	15	58395404	2.75e-19	Cadby et al. 2022	rs174418
ALDH1A2	PE(18:0_22:4)	rs493258	chr15_58395681_T_C	15	58395681	4.78e-19	Cadby et al. 2022	rs493258
ALDH1A2	PE(18:0_22:4)	rs920915	chr15_58396268_C_G	15	58396268	1.52e-17	Cadby et al. 2022	rs920915
ALDH1A2	PE(18:0_22:4)	rs920916	chr15_58396278_G_A	15	58396278	2.54e-17	Cadby et al. 2022	rs920916
ALDH1A2	PE(18:0_22:4)	rs11855284	chr15_58396988_T_C	15	58396988	1.83e-13	Cadby et al. 2022	rs11855284
ALDH1A2	PE(18:0_22:4)	rs11858481	chr15_58396998_C_T	15	58396998	6.35e-15	Cadby et al. 2022	rs11858481
ALDH1A2	PE(18:0_22:4)	rs415799	chr15_58398555_G_A	15	58398555	1.65e-15	Cadby et al. 2022	rs415799
ALDH1A2	PE(18:0_22:4)	rs443401	chr15_58399896_C_G	15	58399896	1.3e-15	Cadby et al. 2022	rs443401
ALDH1A2	PE(18:0_22:4)	rs397923	chr15_58399919_A_T	15	58399919	1.58e-18	Cadby et al. 2022	rs397923
ALDH1A2	PE(18:0_22:4)	rs35128881	chr15_58399949_G_T	15	58399949	1.11e-12	Cadby et al. 2022	rs35128881
ALDH1A2	PE(18:0_22:4)	rs12708454	chr15_58400003_A_C	15	58400003	1.65e-10	Cadby et al. 2022	rs12708454
ALDH1A2	PE(18:0_22:4)	rs12906722	chr15_58400516_C_T	15	58400516	1.61e-14	Cadby et al. 2022	rs12906722
ALDH1A2	PE(18:0_22:4)	rs16940204	chr15_58400737_C_T	15	58400737	1.94e-14	Cadby et al. 2022	rs16940204
ALDH1A2	PE(18:0_22:4)	rs487766	chr15_58401661_C_T	15	58401661	1.62e-14	Cadby et al. 2022	rs487766
ALDH1A2	PE(18:0_22:4)	rs723967	chr15_58404101_T_C	15	58404101	1.21e-17	Cadby et al. 2022	rs723967
LIPC, ALDH1A2	PE(18:0_22:4)	rs12440032	chr15_58405635_C_G	15	58405635	6.17e-14	Cadby et al. 2022	rs12440032
LIPC, ALDH1A2	PE(18:0_22:4)	rs62000864	chr15_58406044_T_G	15	58406044	1.39e-11	Cadby et al. 2022	rs62000864
LIPC, ALDH1A2	PE(18:0_22:4)	rs12440217	chr15_58406158_G_A	15	58406158	1.04e-13	Cadby et al. 2022	rs12440217
LIPC, ALDH1A2	PE(18:0_22:4)	rs11856159	chr15_58406811_C_T	15	58406811	4.92e-14	Cadby et al. 2022	rs11856159
LIPC, ALDH1A2	PE(18:0_22:4)	rs13329672	chr15_58407738_C_T	15	58407738	5.75e-11	Cadby et al. 2022	rs13329672
LIPC, ALDH1A2	PE(18:0_22:4)	rs17240869	chr15_58408112_T_C	15	58408112	6.54e-13	Cadby et al. 2022	rs17240869
LIPC, ALDH1A2	PE(18:0_22:4)	rs17240876	chr15_58409352_A_G	15	58409352	6.66e-14	Cadby et al. 2022	rs17240876
LIPC, ALDH1A2	PE(18:0_22:4)	rs150364420	chr15_58409732_A_G	15	58409732	5.78e-14	Cadby et al. 2022	rs150364420
LIPC, ALDH1A2	PE(18:0_22:4)	rs12438999	chr15_58410126_A_G	15	58410126	9.96e-19	Cadby et al. 2022	rs12438999
LIPC, ALDH1A2	PE(18:0_22:4)	rs17821310	chr15_58410665_T_C	15	58410665	3.64e-12	Cadby et al. 2022	rs17821310
ALDH1A2, LIPC	PE(18:0_22:4)	rs17821316	chr15_58410870_A_C	15	58410870	2.35e-13	Cadby et al. 2022	rs17821316
ALDH1A2, LIPC	PE(18:0_22:4)	rs17821322	chr15_58410901_T_C	15	58410901	7.42e-12	Cadby et al. 2022	rs17821322
ALDH1A2, LIPC	PE(18:0_22:4)	rs55993842	chr15_58411865_G_T	15	58411865	1.03e-10	Cadby et al. 2022	rs55993842
ALDH1A2, LIPC	PE(18:0_22:4)	rs112516541	chr15_58415110_A_C	15	58415110	1.46e-11	Cadby et al. 2022	rs28442086
ALDH1A2, LIPC	PE(18:0_22:4)	rs62000868	chr15_58413781_C_G	15	58413781	2.03e-10	Cadby et al. 2022	rs62000868
ALDH1A2, LIPC	PE(18:0_22:4)	rs409668	chr15_58414727_T_A	15	58414727	8.1e-12	Cadby et al. 2022	rs409668
ALDH1A2, LIPC	PE(18:0_22:4)	rs112516541	chr15_58415110_A_C	15	58415110	1.96e-11	Cadby et al. 2022	rs112516541
ALDH1A2, LIPC	PE(18:0_22:4)	rs60315394	chr15_58416982_C_T	15	58416982	5.27e-10	Cadby et al. 2022	rs60315394
ALDH1A2, LIPC	PE(18:0_22:4)	rs422137	chr15_58416983_G_A	15	58416983	6.24e-14	Cadby et al. 2022	rs422137
ALDH1A2, LIPC	PE(18:0_22:4)	rs55696635	chr15_58417551_G_A	15	58417551	7.29e-10	Cadby et al. 2022	rs55696635
ALDH1A2, LIPC	PE(18:0_22:4)	rs11071380	chr15_58418428_C_A	15	58418428	7.52e-11	Cadby et al. 2022	rs11071380
ALDH1A2, LIPC	PE(18:0_22:4)	rs11857380	chr15_58420004_T_G	15	58420004	3.13e-08	Cadby et al. 2022	rs11857380
ALDH1A2, LIPC	PE(18:0_22:4)	rs11854624	chr15_58420618_C_G	15	58420618	1e-09	Cadby et al. 2022	rs11854624
ALDH1A2, LIPC	PE(18:0_22:4)	rs11858279	chr15_58420774_T_C	15	58420774	3.98e-08	Cadby et al. 2022	rs11858279
ALDH1A2, LIPC	PE(18:0_22:4)	rs792902	chr15_58423845_A_G	15	58423845	3.4e-10	Cadby et al. 2022	rs792902
ALDH1A2, LIPC	PE(18:0_22:4)	rs515081	chr15_58424058_A_G	15	58424058	4.63e-10	Cadby et al. 2022	rs515081
ALDH1A2, LIPC	PE(18:0_22:4)	rs7163052	chr15_58426031_C_G	15	58426031	4.37e-08	Cadby et al. 2022	rs7163052
LIPC, ALDH1A2	PE(18:0_22:4)	rs7170361	chr15_58426799_T_C	15	58426799	3.72e-12	Cadby et al. 2022	rs7170361
LIPC, ALDH1A2	PE(18:0_22:4)	rs11635491	chr15_58427542_G_A	15	58427542	6.71e-12	Cadby et al. 2022	rs11635491
LIPC, ALDH1A2	PE(18:0_22:4)	rs11857386	chr15_58428969_G_C	15	58428969	1.8e-08	Cadby et al. 2022	rs11857386
LIPC, LIPC-AS1, ALDH1A2	PE(18:0_22:4)	rs1077835	chr15_58431227_A_G	15	58431227	3.05e-26	Cadby et al. 2022	rs1077835
LIPC, LIPC-AS1, ALDH1A2	PE(18:0_22:4)	rs1077834	chr15_58431280_T_C	15	58431280	3.08e-26	Cadby et al. 2022	rs1077834
LIPC, LIPC-AS1, ALDH1A2	PE(18:0_22:4)	rs1800588	chr15_58431476_C_T	15	58431476	3.25e-26	Cadby et al. 2022	rs1800588
LIPC, LIPC-AS1, ALDH1A2	PE(18:0_22:4)	rs2070895	chr15_58431740_G_A	15	58431740	2.18e-26	Cadby et al. 2022	rs2070895
LIPC-AS1, LIPC, ALDH1A2	PE(18:0_22:4)	rs6494005	chr15_58432325_A_G	15	58432325	1.23e-09	Cadby et al. 2022	rs6494005
LIPC-AS1, LIPC, ALDH1A2	PE(18:0_22:4)	rs11632618	chr15_58432507_G_A	15	58432507	3.29e-08	Cadby et al. 2022	rs11632618
LIPC-AS1, LIPC, ALDH1A2	PE(18:0_22:4)	rs8034802	chr15_58432593_T_A	15	58432593	1.56e-15	Cadby et al. 2022	rs8034802
LIPC-AS1, LIPC, ALDH1A2	PE(18:0_22:4)	rs8033940	chr15_58432643_G_A	15	58432643	1.19e-17	Cadby et al. 2022	rs8033940
LIPC-AS1, LIPC, ALDH1A2	PE(18:0_22:4)	rs633695	chr15_58433640_A_G	15	58433640	4.31e-15	Cadby et al. 2022	rs633695
LIPC-AS1, LIPC, ALDH1A2	PE(18:0_22:4)	rs261334	chr15_58434545_G_C	15	58434545	2e-23	Cadby et al. 2022	rs261334
LIPC, ALDH1A2, LIPC-AS1	PE(18:0_22:4)	rs261333	chr15_58435080_T_C	15	58435080	3.78e-10	Cadby et al. 2022	rs261333
LIPC, ALDH1A2, LIPC-AS1	PE(18:0_22:4)	rs261332	chr15_58435126_A_G	15	58435126	9.33e-23	Cadby et al. 2022	rs261332
LIPC, LIPC-AS1, ALDH1A2	PE(18:0_22:4)	rs588136	chr15_58438299_C_T	15	58438299	1.01e-22	Cadby et al. 2022	rs588136
LIPC, LIPC-AS1, ALDH1A2	PE(18:0_22:4)	rs261342	chr15_58438954_G_C	15	58438954	4.55e-22	Cadby et al. 2022	rs261342
LIPC, LIPC-AS1, ALDH1A2	PE(18:0_22:4)	rs261341	chr15_58439368_A_G	15	58439368	1.54e-13	Cadby et al. 2022	rs261341
LIPC, LIPC-AS1, ALDH1A2	PE(18:0_22:4)	rs261338	chr15_58442806_A_G	15	58442806	9.03e-16	Cadby et al. 2022	rs261338
LIPC, LIPC-AS1, ALDH1A2	PE(18:0_22:4)	rs534933	chr15_58443023_A_C	15	58443023	8.73e-16	Cadby et al. 2022	rs534933
LIPC, LIPC-AS1, ALDH1A2	PE(18:0_22:4)	rs473224	chr15_58445142_T_G	15	58445142	3.22e-15	Cadby et al. 2022	rs473224
LIPC, LIPC-AS1, ALDH1A2	PE(18:0_22:4)	rs488490	chr15_58445462_C_A	15	58445462	3.23e-15	Cadby et al. 2022	rs488490
LIPC, LIPC-AS1, ALDH1A2	PE(18:0_22:4)	rs573922	chr15_58447895_C_T	15	58447895	1.61e-13	Cadby et al. 2022	rs573922
LIPC, LIPC-AS1, ALDH1A2	PE(18:0_22:4)	rs485671	chr15_58448935_A_C	15	58448935	9.2e-14	Cadby et al. 2022	rs485671
LIPC, LIPC-AS1, ALDH1A2	PE(18:0_22:4)	rs485538	chr15_58448978_C_T	15	58448978	8.83e-14	Cadby et al. 2022	rs485538
LIPC, LIPC-AS1, ALDH1A2	PE(18:0_22:4)	rs572410	chr15_58449185_C_G	15	58449185	2.81e-14	Cadby et al. 2022	rs572410
LIPC, LIPC-AS1, ALDH1A2	PE(18:0_22:4)	rs686958	chr15_58449685_T_A	15	58449685	4.51e-16	Cadby et al. 2022	rs686958
LIPC, LIPC-AS1, ALDH1A2	PE(18:0_22:4)	rs567746	chr15_58449692_A_G	15	58449692	3.88e-16	Cadby et al. 2022	rs567746
LIPC, LIPC-AS1, ALDH1A2	PE(18:0_22:4)	rs261336	chr15_58450219_G_A	15	58450219	1.11e-13	Cadby et al. 2022	rs261336
EIF2B4, ZNF513, SNX17	PE(18:0_22:4)	rs4665972	chr2_27375230_T_C	2	27375230	9.29e-09	Cadby et al. 2022	rs4665972
GCKR	PE(18:0_22:4)	rs1260326	chr2_27508073_T_C	2	27508073	2.54e-09	Cadby et al. 2022	rs1260326
GCKR	PE(18:0_22:4)	rs780094	chr2_27518370_T_C	2	27518370	6.33e-10	Cadby et al. 2022	rs780094
GCKR	PE(18:0_22:4)	rs780093	chr2_27519736_T_C	2	27519736	7.3e-10	Cadby et al. 2022	rs780093
PPIAP65, LINC02572	PE(18:0_22:4)	rs147159842	chr2_129708686_T_C	2	129708686	1.76e-10	Cadby et al. 2022	rs147159842
ALDH1A2	PE(18:0_22:5) (n3)	rs1123294	chr15_58252865_C_G	15	58252865	3.21e-08	Cadby et al. 2022	rs1123294
ALDH1A2	PE(18:0_22:5) (n3)	rs7165301	chr15_58260407_T_C	15	58260407	1.03e-08	Cadby et al. 2022	rs7165301
ALDH1A2	PE(18:0_22:5) (n3)	rs55760919	chr15_58267917_T_G	15	58267917	1.19e-08	Cadby et al. 2022	rs55760919
ALDH1A2	PE(18:0_22:5) (n3)	rs55966152	chr15_58268807_A_G	15	58268807	3.1e-08	Cadby et al. 2022	rs55966152
ALDH1A2	PE(18:0_22:5) (n3)	rs62001667	chr15_58274096_C_G	15	58274096	4.88e-08	Cadby et al. 2022	rs62001667
ALDH1A2	PE(18:0_22:5) (n3)	rs62001668	chr15_58274517_T_G	15	58274517	3.24e-08	Cadby et al. 2022	rs62001668
ALDH1A2	PE(18:0_22:5) (n3)	rs62001669	chr15_58274923_C_T	15	58274923	9.84e-09	Cadby et al. 2022	rs62001669
ALDH1A2	PE(18:0_22:5) (n3)	rs8040386	chr15_58275587_A_G	15	58275587	8.79e-09	Cadby et al. 2022	rs8040386
ALDH1A2	PE(18:0_22:5) (n3)	rs62001677	chr15_58276517_C_T	15	58276517	7.56e-09	Cadby et al. 2022	rs62001677
ALDH1A2	PE(18:0_22:5) (n3)	rs72739147	chr15_58279202_A_T	15	58279202	8.51e-09	Cadby et al. 2022	rs72739147
ALDH1A2	PE(18:0_22:5) (n3)	rs58038553	chr15_58282125_A_G	15	58282125	1.02e-08	Cadby et al. 2022	rs58038553
ALDH1A2	PE(18:0_22:5) (n3)	rs11071371	chr15_58284027_C_T	15	58284027	1.42e-08	Cadby et al. 2022	rs11071371
ALDH1A2	PE(18:0_22:5) (n3)	rs11071373	chr15_58353854_A_G	15	58353854	2.03e-09	Cadby et al. 2022	rs11071373
ALDH1A2	PE(18:0_22:5) (n3)	rs12907378	chr15_58362231_G_A	15	58362231	2.32e-08	Cadby et al. 2022	rs12907378
ALDH1A2	PE(18:0_22:5) (n3)	rs145347194	chr15_58377936_T_C	15	58377936	3.5e-12	Cadby et al. 2022	rs145347194
ALDH1A2	PE(18:0_22:5) (n3)	rs4775039	chr15_58378698_C_G	15	58378698	4.19e-12	Cadby et al. 2022	rs4775039
ALDH1A2	PE(18:0_22:5) (n3)	rs10152355	chr15_58378979_C_A	15	58378979	9.4e-15	Cadby et al. 2022	rs10152355
ALDH1A2	PE(18:0_22:5) (n3)	rs1601933	chr15_58379360_C_T	15	58379360	8.49e-21	Cadby et al. 2022	rs1601933
ALDH1A2	PE(18:0_22:5) (n3)	rs1601935	chr15_58379566_G_T	15	58379566	8.39e-27	Cadby et al. 2022	rs1601935
ALDH1A2	PE(18:0_22:5) (n3)	rs12908474	chr15_58379935_C_T	15	58379935	2.55e-20	Cadby et al. 2022	rs12908474
ALDH1A2	PE(18:0_22:5) (n3)	rs62001736	chr15_58381852_G_A	15	58381852	1.07e-30	Cadby et al. 2022	rs62001736
ALDH1A2	PE(18:0_22:5) (n3)	rs2043082	chr15_58382109_G_A	15	58382109	7.86e-37	Cadby et al. 2022	rs2043082
ALDH1A2	PE(18:0_22:5) (n3)	rs4775041	chr15_58382496_G_C	15	58382496	1.45e-30	Cadby et al. 2022	rs4775041
ALDH1A2	PE(18:0_22:5) (n3)	rs80123226	chr15_58383833_A_T	15	58383833	6.86e-31	Cadby et al. 2022	rs80123226
ALDH1A2	PE(18:0_22:5) (n3)	rs11858759	chr15_58384622_G_A	15	58384622	1.73e-30	Cadby et al. 2022	rs11858759
ALDH1A2	PE(18:0_22:5) (n3)	rs11071377	chr15_58385196_A_T	15	58385196	4.6e-22	Cadby et al. 2022	rs11071377
ALDH1A2	PE(18:0_22:5) (n3)	rs10468017	chr15_58386313_C_T	15	58386313	1.99e-35	Cadby et al. 2022	rs10468017
ALDH1A2	PE(18:0_22:5) (n3)	rs261290	chr15_58386521_T_C	15	58386521	3.37e-41	Cadby et al. 2022	rs261290
ALDH1A2	PE(18:0_22:5) (n3)	rs56358871	chr15_58387188_G_C	15	58387188	4.42e-23	Cadby et al. 2022	rs56358871
ALDH1A2	PE(18:0_22:5) (n3)	rs7350789	chr15_58387469_G_A	15	58387469	1.85e-38	Cadby et al. 2022	rs7350789
ALDH1A2	PE(18:0_22:5) (n3)	rs261291	chr15_58387979_T_C	15	58387979	1.37e-38	Cadby et al. 2022	rs261291
ALDH1A2	PE(18:0_22:5) (n3)	rs7177289	chr15_58387985_C_T	15	58387985	2.43e-38	Cadby et al. 2022	rs7177289
ALDH1A2	PE(18:0_22:5) (n3)	rs2414577	chr15_58388439_T_C	15	58388439	1.32e-38	Cadby et al. 2022	rs2414577
ALDH1A2	PE(18:0_22:5) (n3)	rs2414578	chr15_58388440_T_C	15	58388440	1.51e-38	Cadby et al. 2022	rs2414578
ALDH1A2	PE(18:0_22:5) (n3)	rs35853021	chr15_58388444_G_T	15	58388444	4.73e-37	Cadby et al. 2022	rs35853021
ALDH1A2	PE(18:0_22:5) (n3)	rs2043085	chr15_58388755_T_C	15	58388755	5.58e-42	Cadby et al. 2022	rs2043085
ALDH1A2	PE(18:0_22:5) (n3)	rs56358871	chr15_58387188_G_C	15	58387188	1.02e-23	Cadby et al. 2022	rs28698356
ALDH1A2	PE(18:0_22:5) (n3)	rs2043084	chr15_58390297_G_C	15	58390297	2.39e-29	Cadby et al. 2022	rs2043084
ALDH1A2	PE(18:0_22:5) (n3)	rs34718390	chr15_58390491_G_A	15	58390491	8.57e-11	Cadby et al. 2022	rs34718390
ALDH1A2	PE(18:0_22:5) (n3)	rs1532085	chr15_58391167_A_G	15	58391167	7.75e-42	Cadby et al. 2022	rs1532085
ALDH1A2	PE(18:0_22:5) (n3)	rs12905732	chr15_58391343_G_C	15	58391343	2.43e-26	Cadby et al. 2022	rs12905732
ALDH1A2	PE(18:0_22:5) (n3)	rs11853674	chr15_58391858_A_G	15	58391858	1.46e-29	Cadby et al. 2022	rs11853674
ALDH1A2	PE(18:0_22:5) (n3)	rs17821274	chr15_58392279_T_C	15	58392279	1.52e-17	Cadby et al. 2022	rs17821274
ALDH1A2	PE(18:0_22:5) (n3)	rs4775044	chr15_58392768_T_G	15	58392768	9.44e-35	Cadby et al. 2022	rs4775044
ALDH1A2	PE(18:0_22:5) (n3)	rs261298	chr15_58393958_C_G	15	58393958	5.29e-22	Cadby et al. 2022	rs261298
ALDH1A2	PE(18:0_22:5) (n3)	rs261299	chr15_58394053_G_A	15	58394053	2.32e-22	Cadby et al. 2022	rs261299
ALDH1A2	PE(18:0_22:5) (n3)	rs75663614	chr15_58394841_T_C	15	58394841	3.74e-10	Cadby et al. 2022	rs75663614
ALDH1A2	PE(18:0_22:5) (n3)	rs7171102	chr15_58395331_G_A	15	58395331	2.95e-29	Cadby et al. 2022	rs7171102
ALDH1A2	PE(18:0_22:5) (n3)	rs174418	chr15_58395404_T_C	15	58395404	2.18e-35	Cadby et al. 2022	rs174418
ALDH1A2	PE(18:0_22:5) (n3)	rs493258	chr15_58395681_T_C	15	58395681	1.17e-33	Cadby et al. 2022	rs493258
ALDH1A2	PE(18:0_22:5) (n3)	rs920915	chr15_58396268_C_G	15	58396268	4.11e-32	Cadby et al. 2022	rs920915
ALDH1A2	PE(18:0_22:5) (n3)	rs920916	chr15_58396278_G_A	15	58396278	1.13e-31	Cadby et al. 2022	rs920916
ALDH1A2	PE(18:0_22:5) (n3)	rs11855284	chr15_58396988_T_C	15	58396988	3.06e-25	Cadby et al. 2022	rs11855284
ALDH1A2	PE(18:0_22:5) (n3)	rs11858481	chr15_58396998_C_T	15	58396998	1.54e-28	Cadby et al. 2022	rs11858481
ALDH1A2	PE(18:0_22:5) (n3)	rs415799	chr15_58398555_G_A	15	58398555	5.73e-28	Cadby et al. 2022	rs415799
ALDH1A2	PE(18:0_22:5) (n3)	rs443401	chr15_58399896_C_G	15	58399896	1.32e-28	Cadby et al. 2022	rs443401
ALDH1A2	PE(18:0_22:5) (n3)	rs397923	chr15_58399919_A_T	15	58399919	6.47e-35	Cadby et al. 2022	rs397923
ALDH1A2	PE(18:0_22:5) (n3)	rs35128881	chr15_58399949_G_T	15	58399949	2.07e-25	Cadby et al. 2022	rs35128881
ALDH1A2	PE(18:0_22:5) (n3)	rs12708454	chr15_58400003_A_C	15	58400003	2.82e-20	Cadby et al. 2022	rs12708454
ALDH1A2	PE(18:0_22:5) (n3)	rs12906722	chr15_58400516_C_T	15	58400516	3.14e-28	Cadby et al. 2022	rs12906722
ALDH1A2	PE(18:0_22:5) (n3)	rs16940204	chr15_58400737_C_T	15	58400737	5.78e-28	Cadby et al. 2022	rs16940204
ALDH1A2	PE(18:0_22:5) (n3)	rs487766	chr15_58401661_C_T	15	58401661	1.18e-28	Cadby et al. 2022	rs487766
ALDH1A2	PE(18:0_22:5) (n3)	rs723967	chr15_58404101_T_C	15	58404101	4.05e-32	Cadby et al. 2022	rs723967
LIPC, ALDH1A2	PE(18:0_22:5) (n3)	rs12440032	chr15_58405635_C_G	15	58405635	3.48e-26	Cadby et al. 2022	rs12440032
LIPC, ALDH1A2	PE(18:0_22:5) (n3)	rs28451440	chr15_58405914_T_G	15	58405914	5.44e-14	Cadby et al. 2022	rs28451440
LIPC, ALDH1A2	PE(18:0_22:5) (n3)	rs62000864	chr15_58406044_T_G	15	58406044	9.42e-22	Cadby et al. 2022	rs62000864
LIPC, ALDH1A2	PE(18:0_22:5) (n3)	rs12440217	chr15_58406158_G_A	15	58406158	6.18e-26	Cadby et al. 2022	rs12440217
LIPC, ALDH1A2	PE(18:0_22:5) (n3)	rs62000865	chr15_58406463_G_A	15	58406463	8.83e-10	Cadby et al. 2022	rs62000865
LIPC, ALDH1A2	PE(18:0_22:5) (n3)	rs11852978	chr15_58406556_T_G	15	58406556	1.03e-13	Cadby et al. 2022	rs11852978
LIPC, ALDH1A2	PE(18:0_22:5) (n3)	rs11856159	chr15_58406811_C_T	15	58406811	1.91e-26	Cadby et al. 2022	rs11856159
LIPC, ALDH1A2	PE(18:0_22:5) (n3)	rs60808669	chr15_58407000_T_G	15	58407000	3.46e-08	Cadby et al. 2022	rs60808669
LIPC, ALDH1A2	PE(18:0_22:5) (n3)	rs13329672	chr15_58407738_C_T	15	58407738	2.94e-21	Cadby et al. 2022	rs13329672
LIPC, ALDH1A2	PE(18:0_22:5) (n3)	rs17240869	chr15_58408112_T_C	15	58408112	5.84e-24	Cadby et al. 2022	rs17240869
LIPC, ALDH1A2	PE(18:0_22:5) (n3)	rs76457370	chr15_58408681_A_T	15	58408681	2.62e-08	Cadby et al. 2022	rs76457370
LIPC, ALDH1A2	PE(18:0_22:5) (n3)	rs17240876	chr15_58409352_A_G	15	58409352	1.57e-26	Cadby et al. 2022	rs17240876
LIPC, ALDH1A2	PE(18:0_22:5) (n3)	rs150364420	chr15_58409732_A_G	15	58409732	1.8e-26	Cadby et al. 2022	rs150364420
LIPC, ALDH1A2	PE(18:0_22:5) (n3)	rs12438999	chr15_58410126_A_G	15	58410126	4.18e-32	Cadby et al. 2022	rs12438999
LIPC, ALDH1A2	PE(18:0_22:5) (n3)	rs17821310	chr15_58410665_T_C	15	58410665	8.81e-24	Cadby et al. 2022	rs17821310
ALDH1A2, LIPC	PE(18:0_22:5) (n3)	rs17821316	chr15_58410870_A_C	15	58410870	3.99e-23	Cadby et al. 2022	rs17821316
ALDH1A2, LIPC	PE(18:0_22:5) (n3)	rs17821322	chr15_58410901_T_C	15	58410901	1.16e-23	Cadby et al. 2022	rs17821322
ALDH1A2, LIPC	PE(18:0_22:5) (n3)	rs55993842	chr15_58411865_G_T	15	58411865	3.06e-21	Cadby et al. 2022	rs55993842
ALDH1A2, LIPC	PE(18:0_22:5) (n3)	rs112516541	chr15_58415110_A_C	15	58415110	4.78e-20	Cadby et al. 2022	rs28442086
ALDH1A2, LIPC	PE(18:0_22:5) (n3)	rs76137124	chr15_58414533_C_T	15	58414533	1.65e-08	Cadby et al. 2022	rs77669185
ALDH1A2, LIPC	PE(18:0_22:5) (n3)	rs62000868	chr15_58413781_C_G	15	58413781	1.25e-20	Cadby et al. 2022	rs62000868
ALDH1A2, LIPC	PE(18:0_22:5) (n3)	rs76137124	chr15_58414533_C_T	15	58414533	2.92e-08	Cadby et al. 2022	rs76137124
ALDH1A2, LIPC	PE(18:0_22:5) (n3)	rs62000869	chr15_58414712_A_G	15	58414712	4.09e-10	Cadby et al. 2022	rs62000869
ALDH1A2, LIPC	PE(18:0_22:5) (n3)	rs409668	chr15_58414727_T_A	15	58414727	4.75e-21	Cadby et al. 2022	rs409668
ALDH1A2, LIPC	PE(18:0_22:5) (n3)	rs112516541	chr15_58415110_A_C	15	58415110	7.4e-20	Cadby et al. 2022	rs112516541
ALDH1A2, LIPC	PE(18:0_22:5) (n3)	rs79341002	chr15_58415791_C_G	15	58415791	3.57e-08	Cadby et al. 2022	rs79341002
ALDH1A2, LIPC	PE(18:0_22:5) (n3)	rs60315394	chr15_58416982_C_T	15	58416982	5.84e-19	Cadby et al. 2022	rs60315394
ALDH1A2, LIPC	PE(18:0_22:5) (n3)	rs422137	chr15_58416983_G_A	15	58416983	7.37e-25	Cadby et al. 2022	rs422137
ALDH1A2, LIPC	PE(18:0_22:5) (n3)	rs55696635	chr15_58417551_G_A	15	58417551	9.11e-19	Cadby et al. 2022	rs55696635
ALDH1A2, LIPC	PE(18:0_22:5) (n3)	rs11071380	chr15_58418428_C_A	15	58418428	2.51e-18	Cadby et al. 2022	rs11071380
ALDH1A2, LIPC	PE(18:0_22:5) (n3)	rs62000870	chr15_58418537_T_C	15	58418537	8.56e-15	Cadby et al. 2022	rs62000870
ALDH1A2, LIPC	PE(18:0_22:5) (n3)	rs436965	chr15_58419455_C_T	15	58419455	1.92e-08	Cadby et al. 2022	rs436965
ALDH1A2, LIPC	PE(18:0_22:5) (n3)	rs11857380	chr15_58420004_T_G	15	58420004	3.32e-16	Cadby et al. 2022	rs11857380
ALDH1A2, LIPC	PE(18:0_22:5) (n3)	rs11854624	chr15_58420618_C_G	15	58420618	2.06e-19	Cadby et al. 2022	rs11854624
ALDH1A2, LIPC	PE(18:0_22:5) (n3)	rs11854656	chr15_58420746_A_C	15	58420746	1.82e-09	Cadby et al. 2022	rs11854656
ALDH1A2, LIPC	PE(18:0_22:5) (n3)	rs11858279	chr15_58420774_T_C	15	58420774	1.19e-16	Cadby et al. 2022	rs11858279
ALDH1A2, LIPC	PE(18:0_22:5) (n3)	rs8026082	chr15_58422282_C_G	15	58422282	5.75e-12	Cadby et al. 2022	rs8026082
ALDH1A2, LIPC	PE(18:0_22:5) (n3)	rs792902	chr15_58423845_A_G	15	58423845	1.81e-15	Cadby et al. 2022	rs792902
ALDH1A2, LIPC	PE(18:0_22:5) (n3)	rs515081	chr15_58424058_A_G	15	58424058	1.86e-16	Cadby et al. 2022	rs515081
ALDH1A2, LIPC	PE(18:0_22:5) (n3)	rs375372	chr15_58424416_T_G	15	58424416	5e-11	Cadby et al. 2022	rs375372
LIPC, ALDH1A2	PE(18:0_22:5) (n3)	rs7170361	chr15_58426799_T_C	15	58426799	5.19e-13	Cadby et al. 2022	rs7170361
LIPC, ALDH1A2	PE(18:0_22:5) (n3)	rs11635491	chr15_58427542_G_A	15	58427542	1.27e-12	Cadby et al. 2022	rs11635491
LIPC, ALDH1A2	PE(18:0_22:5) (n3)	rs11857386	chr15_58428969_G_C	15	58428969	1.44e-08	Cadby et al. 2022	rs11857386
LIPC, LIPC-AS1, ALDH1A2	PE(18:0_22:5) (n3)	rs1077835	chr15_58431227_A_G	15	58431227	4.85e-34	Cadby et al. 2022	rs1077835
LIPC, LIPC-AS1, ALDH1A2	PE(18:0_22:5) (n3)	rs1077834	chr15_58431280_T_C	15	58431280	4.63e-34	Cadby et al. 2022	rs1077834
LIPC, LIPC-AS1, ALDH1A2	PE(18:0_22:5) (n3)	rs1800588	chr15_58431476_C_T	15	58431476	6.2e-33	Cadby et al. 2022	rs1800588
LIPC, LIPC-AS1, ALDH1A2	PE(18:0_22:5) (n3)	rs2070895	chr15_58431740_G_A	15	58431740	3.73e-34	Cadby et al. 2022	rs2070895
LIPC-AS1, LIPC, ALDH1A2	PE(18:0_22:5) (n3)	rs6494005	chr15_58432325_A_G	15	58432325	1.32e-09	Cadby et al. 2022	rs6494005
LIPC-AS1, LIPC, ALDH1A2	PE(18:0_22:5) (n3)	rs11632618	chr15_58432507_G_A	15	58432507	1.91e-08	Cadby et al. 2022	rs11632618
LIPC-AS1, LIPC, ALDH1A2	PE(18:0_22:5) (n3)	rs8034802	chr15_58432593_T_A	15	58432593	5.32e-18	Cadby et al. 2022	rs8034802
LIPC-AS1, LIPC, ALDH1A2	PE(18:0_22:5) (n3)	rs8033940	chr15_58432643_G_A	15	58432643	4.47e-21	Cadby et al. 2022	rs8033940
LIPC-AS1, LIPC, ALDH1A2	PE(18:0_22:5) (n3)	rs633695	chr15_58433640_A_G	15	58433640	5.39e-18	Cadby et al. 2022	rs633695
LIPC-AS1, LIPC, ALDH1A2	PE(18:0_22:5) (n3)	rs261334	chr15_58434545_G_C	15	58434545	1.14e-29	Cadby et al. 2022	rs261334
LIPC, ALDH1A2, LIPC-AS1	PE(18:0_22:5) (n3)	rs261333	chr15_58435080_T_C	15	58435080	1.03e-08	Cadby et al. 2022	rs261333
LIPC, ALDH1A2, LIPC-AS1	PE(18:0_22:5) (n3)	rs261332	chr15_58435126_A_G	15	58435126	6.12e-29	Cadby et al. 2022	rs261332
LIPC, LIPC-AS1, ALDH1A2	PE(18:0_22:5) (n3)	rs588136	chr15_58438299_C_T	15	58438299	2.65e-29	Cadby et al. 2022	rs588136
LIPC, LIPC-AS1, ALDH1A2	PE(18:0_22:5) (n3)	rs261342	chr15_58438954_G_C	15	58438954	6.4e-29	Cadby et al. 2022	rs261342
LIPC, LIPC-AS1, ALDH1A2	PE(18:0_22:5) (n3)	rs261341	chr15_58439368_A_G	15	58439368	5.86e-15	Cadby et al. 2022	rs261341
LIPC, LIPC-AS1, ALDH1A2	PE(18:0_22:5) (n3)	rs261338	chr15_58442806_A_G	15	58442806	8.02e-19	Cadby et al. 2022	rs261338
LIPC, LIPC-AS1, ALDH1A2	PE(18:0_22:5) (n3)	rs534933	chr15_58443023_A_C	15	58443023	7.58e-19	Cadby et al. 2022	rs534933
LIPC, LIPC-AS1, ALDH1A2	PE(18:0_22:5) (n3)	rs473224	chr15_58445142_T_G	15	58445142	9.44e-20	Cadby et al. 2022	rs473224
LIPC, LIPC-AS1, ALDH1A2	PE(18:0_22:5) (n3)	rs488490	chr15_58445462_C_A	15	58445462	9.74e-20	Cadby et al. 2022	rs488490
LIPC, LIPC-AS1, ALDH1A2	PE(18:0_22:5) (n3)	rs12914626	chr15_58446224_C_T	15	58446224	5.19e-10	Cadby et al. 2022	rs12914626
LIPC, LIPC-AS1, ALDH1A2	PE(18:0_22:5) (n3)	rs573922	chr15_58447895_C_T	15	58447895	3.84e-17	Cadby et al. 2022	rs573922
LIPC, LIPC-AS1, ALDH1A2	PE(18:0_22:5) (n3)	rs485671	chr15_58448935_A_C	15	58448935	5.89e-18	Cadby et al. 2022	rs485671
LIPC, LIPC-AS1, ALDH1A2	PE(18:0_22:5) (n3)	rs485538	chr15_58448978_C_T	15	58448978	6.31e-18	Cadby et al. 2022	rs485538
LIPC, LIPC-AS1, ALDH1A2	PE(18:0_22:5) (n3)	rs572410	chr15_58449185_C_G	15	58449185	2.03e-18	Cadby et al. 2022	rs572410
LIPC, LIPC-AS1, ALDH1A2	PE(18:0_22:5) (n3)	rs686958	chr15_58449685_T_A	15	58449685	4.19e-21	Cadby et al. 2022	rs686958
LIPC, LIPC-AS1, ALDH1A2	PE(18:0_22:5) (n3)	rs567746	chr15_58449692_A_G	15	58449692	3.21e-21	Cadby et al. 2022	rs567746
LIPC, LIPC-AS1, ALDH1A2	PE(18:0_22:5) (n3)	rs261336	chr15_58450219_G_A	15	58450219	2.45e-17	Cadby et al. 2022	rs261336
EIF2B4, ZNF513, SNX17	PE(18:0_22:5) (n3)	rs4665972	chr2_27375230_T_C	2	27375230	7e-10	Cadby et al. 2022	rs4665972
GCKR	PE(18:0_22:5) (n3)	rs1260326	chr2_27508073_T_C	2	27508073	2.57e-10	Cadby et al. 2022	rs1260326
GCKR	PE(18:0_22:5) (n3)	rs780094	chr2_27518370_T_C	2	27518370	4.77e-11	Cadby et al. 2022	rs780094
GCKR	PE(18:0_22:5) (n3)	rs780093	chr2_27519736_T_C	2	27519736	5.82e-11	Cadby et al. 2022	rs780093
ALDH1A2	PE(18:0_22:5) (n6)	rs1123294	chr15_58252865_C_G	15	58252865	2.03e-08	Cadby et al. 2022	rs1123294
ALDH1A2	PE(18:0_22:5) (n6)	rs7165301	chr15_58260407_T_C	15	58260407	1.58e-08	Cadby et al. 2022	rs7165301
ALDH1A2	PE(18:0_22:5) (n6)	rs55760919	chr15_58267917_T_G	15	58267917	1.14e-08	Cadby et al. 2022	rs55760919
ALDH1A2	PE(18:0_22:5) (n6)	rs55966152	chr15_58268807_A_G	15	58268807	2.59e-08	Cadby et al. 2022	rs55966152
ALDH1A2	PE(18:0_22:5) (n6)	rs62001667	chr15_58274096_C_G	15	58274096	4.33e-08	Cadby et al. 2022	rs62001667
ALDH1A2	PE(18:0_22:5) (n6)	rs62001669	chr15_58274923_C_T	15	58274923	1.89e-08	Cadby et al. 2022	rs62001669
ALDH1A2	PE(18:0_22:5) (n6)	rs8040386	chr15_58275587_A_G	15	58275587	1.43e-08	Cadby et al. 2022	rs8040386
ALDH1A2	PE(18:0_22:5) (n6)	rs62001677	chr15_58276517_C_T	15	58276517	1.45e-08	Cadby et al. 2022	rs62001677
ALDH1A2	PE(18:0_22:5) (n6)	rs10152355	chr15_58378979_C_A	15	58378979	9.9e-10	Cadby et al. 2022	rs10152355
ALDH1A2	PE(18:0_22:5) (n6)	rs1601933	chr15_58379360_C_T	15	58379360	6.33e-15	Cadby et al. 2022	rs1601933
ALDH1A2	PE(18:0_22:5) (n6)	rs1601935	chr15_58379566_G_T	15	58379566	1.3e-19	Cadby et al. 2022	rs1601935
ALDH1A2	PE(18:0_22:5) (n6)	rs12908474	chr15_58379935_C_T	15	58379935	1.31e-14	Cadby et al. 2022	rs12908474
ALDH1A2	PE(18:0_22:5) (n6)	rs62001736	chr15_58381852_G_A	15	58381852	1.52e-21	Cadby et al. 2022	rs62001736
ALDH1A2	PE(18:0_22:5) (n6)	rs2043082	chr15_58382109_G_A	15	58382109	4.67e-24	Cadby et al. 2022	rs2043082
ALDH1A2	PE(18:0_22:5) (n6)	rs4775041	chr15_58382496_G_C	15	58382496	4.05e-21	Cadby et al. 2022	rs4775041
ALDH1A2	PE(18:0_22:5) (n6)	rs80123226	chr15_58383833_A_T	15	58383833	1.01e-21	Cadby et al. 2022	rs80123226
ALDH1A2	PE(18:0_22:5) (n6)	rs11858759	chr15_58384622_G_A	15	58384622	2.36e-21	Cadby et al. 2022	rs11858759
ALDH1A2	PE(18:0_22:5) (n6)	rs11071377	chr15_58385196_A_T	15	58385196	2.57e-16	Cadby et al. 2022	rs11071377
ALDH1A2	PE(18:0_22:5) (n6)	rs10468017	chr15_58386313_C_T	15	58386313	9.54e-25	Cadby et al. 2022	rs10468017
ALDH1A2	PE(18:0_22:5) (n6)	rs261290	chr15_58386521_T_C	15	58386521	1.64e-27	Cadby et al. 2022	rs261290
ALDH1A2	PE(18:0_22:5) (n6)	rs56358871	chr15_58387188_G_C	15	58387188	1.71e-16	Cadby et al. 2022	rs56358871
ALDH1A2	PE(18:0_22:5) (n6)	rs7350789	chr15_58387469_G_A	15	58387469	2.06e-26	Cadby et al. 2022	rs7350789
ALDH1A2	PE(18:0_22:5) (n6)	rs261291	chr15_58387979_T_C	15	58387979	4.73e-26	Cadby et al. 2022	rs261291
ALDH1A2	PE(18:0_22:5) (n6)	rs7177289	chr15_58387985_C_T	15	58387985	2.49e-26	Cadby et al. 2022	rs7177289
ALDH1A2	PE(18:0_22:5) (n6)	rs2414577	chr15_58388439_T_C	15	58388439	1.06e-26	Cadby et al. 2022	rs2414577
ALDH1A2	PE(18:0_22:5) (n6)	rs2414578	chr15_58388440_T_C	15	58388440	1.14e-26	Cadby et al. 2022	rs2414578
ALDH1A2	PE(18:0_22:5) (n6)	rs35853021	chr15_58388444_G_T	15	58388444	3.75e-25	Cadby et al. 2022	rs35853021
ALDH1A2	PE(18:0_22:5) (n6)	rs2043085	chr15_58388755_T_C	15	58388755	1.41e-28	Cadby et al. 2022	rs2043085
ALDH1A2	PE(18:0_22:5) (n6)	rs56358871	chr15_58387188_G_C	15	58387188	1.19e-16	Cadby et al. 2022	rs28698356
ALDH1A2	PE(18:0_22:5) (n6)	rs2043084	chr15_58390297_G_C	15	58390297	1.07e-16	Cadby et al. 2022	rs2043084
ALDH1A2	PE(18:0_22:5) (n6)	rs1532085	chr15_58391167_A_G	15	58391167	6.17e-28	Cadby et al. 2022	rs1532085
ALDH1A2	PE(18:0_22:5) (n6)	rs12905732	chr15_58391343_G_C	15	58391343	8.22e-15	Cadby et al. 2022	rs12905732
ALDH1A2	PE(18:0_22:5) (n6)	rs11853674	chr15_58391858_A_G	15	58391858	1.69e-16	Cadby et al. 2022	rs11853674
ALDH1A2	PE(18:0_22:5) (n6)	rs17821274	chr15_58392279_T_C	15	58392279	5.2e-11	Cadby et al. 2022	rs17821274
ALDH1A2	PE(18:0_22:5) (n6)	rs4775044	chr15_58392768_T_G	15	58392768	1.22e-23	Cadby et al. 2022	rs4775044
ALDH1A2	PE(18:0_22:5) (n6)	rs261298	chr15_58393958_C_G	15	58393958	1.43e-16	Cadby et al. 2022	rs261298
ALDH1A2	PE(18:0_22:5) (n6)	rs261299	chr15_58394053_G_A	15	58394053	4.02e-17	Cadby et al. 2022	rs261299
ALDH1A2	PE(18:0_22:5) (n6)	rs7171102	chr15_58395331_G_A	15	58395331	5.53e-17	Cadby et al. 2022	rs7171102
ALDH1A2	PE(18:0_22:5) (n6)	rs174418	chr15_58395404_T_C	15	58395404	4.43e-25	Cadby et al. 2022	rs174418
ALDH1A2	PE(18:0_22:5) (n6)	rs493258	chr15_58395681_T_C	15	58395681	1.7e-23	Cadby et al. 2022	rs493258
ALDH1A2	PE(18:0_22:5) (n6)	rs920915	chr15_58396268_C_G	15	58396268	4.26e-23	Cadby et al. 2022	rs920915
ALDH1A2	PE(18:0_22:5) (n6)	rs920916	chr15_58396278_G_A	15	58396278	4.58e-23	Cadby et al. 2022	rs920916
ALDH1A2	PE(18:0_22:5) (n6)	rs11855284	chr15_58396988_T_C	15	58396988	5.68e-15	Cadby et al. 2022	rs11855284
ALDH1A2	PE(18:0_22:5) (n6)	rs11858481	chr15_58396998_C_T	15	58396998	9.71e-17	Cadby et al. 2022	rs11858481
ALDH1A2	PE(18:0_22:5) (n6)	rs415799	chr15_58398555_G_A	15	58398555	1.26e-20	Cadby et al. 2022	rs415799
ALDH1A2	PE(18:0_22:5) (n6)	rs443401	chr15_58399896_C_G	15	58399896	3.4e-21	Cadby et al. 2022	rs443401
ALDH1A2	PE(18:0_22:5) (n6)	rs397923	chr15_58399919_A_T	15	58399919	5.83e-23	Cadby et al. 2022	rs397923
ALDH1A2	PE(18:0_22:5) (n6)	rs35128881	chr15_58399949_G_T	15	58399949	5.84e-15	Cadby et al. 2022	rs35128881
ALDH1A2	PE(18:0_22:5) (n6)	rs12708454	chr15_58400003_A_C	15	58400003	4.64e-14	Cadby et al. 2022	rs12708454
ALDH1A2	PE(18:0_22:5) (n6)	rs12906722	chr15_58400516_C_T	15	58400516	8.19e-17	Cadby et al. 2022	rs12906722
ALDH1A2	PE(18:0_22:5) (n6)	rs16940204	chr15_58400737_C_T	15	58400737	1.08e-16	Cadby et al. 2022	rs16940204
ALDH1A2	PE(18:0_22:5) (n6)	rs487766	chr15_58401661_C_T	15	58401661	9.58e-17	Cadby et al. 2022	rs487766
ALDH1A2	PE(18:0_22:5) (n6)	rs723967	chr15_58404101_T_C	15	58404101	4.04e-23	Cadby et al. 2022	rs723967
LIPC, ALDH1A2	PE(18:0_22:5) (n6)	rs12440032	chr15_58405635_C_G	15	58405635	8.73e-16	Cadby et al. 2022	rs12440032
LIPC, ALDH1A2	PE(18:0_22:5) (n6)	rs28451440	chr15_58405914_T_G	15	58405914	2.97e-10	Cadby et al. 2022	rs28451440
LIPC, ALDH1A2	PE(18:0_22:5) (n6)	rs62000864	chr15_58406044_T_G	15	58406044	1.31e-15	Cadby et al. 2022	rs62000864
LIPC, ALDH1A2	PE(18:0_22:5) (n6)	rs12440217	chr15_58406158_G_A	15	58406158	1.01e-15	Cadby et al. 2022	rs12440217
LIPC, ALDH1A2	PE(18:0_22:5) (n6)	rs11852978	chr15_58406556_T_G	15	58406556	1.38e-08	Cadby et al. 2022	rs11852978
LIPC, ALDH1A2	PE(18:0_22:5) (n6)	rs11856159	chr15_58406811_C_T	15	58406811	6.06e-16	Cadby et al. 2022	rs11856159
LIPC, ALDH1A2	PE(18:0_22:5) (n6)	rs13329672	chr15_58407738_C_T	15	58407738	1.01e-14	Cadby et al. 2022	rs13329672
LIPC, ALDH1A2	PE(18:0_22:5) (n6)	rs17240869	chr15_58408112_T_C	15	58408112	1.51e-14	Cadby et al. 2022	rs17240869
LIPC, ALDH1A2	PE(18:0_22:5) (n6)	rs17240876	chr15_58409352_A_G	15	58409352	5.13e-16	Cadby et al. 2022	rs17240876
LIPC, ALDH1A2	PE(18:0_22:5) (n6)	rs150364420	chr15_58409732_A_G	15	58409732	4.39e-16	Cadby et al. 2022	rs150364420
LIPC, ALDH1A2	PE(18:0_22:5) (n6)	rs12438999	chr15_58410126_A_G	15	58410126	6.89e-22	Cadby et al. 2022	rs12438999
LIPC, ALDH1A2	PE(18:0_22:5) (n6)	rs17821310	chr15_58410665_T_C	15	58410665	6.23e-14	Cadby et al. 2022	rs17821310
ALDH1A2, LIPC	PE(18:0_22:5) (n6)	rs17821316	chr15_58410870_A_C	15	58410870	5.96e-18	Cadby et al. 2022	rs17821316
ALDH1A2, LIPC	PE(18:0_22:5) (n6)	rs17821322	chr15_58410901_T_C	15	58410901	5.13e-14	Cadby et al. 2022	rs17821322
ALDH1A2, LIPC	PE(18:0_22:5) (n6)	rs55993842	chr15_58411865_G_T	15	58411865	6.25e-13	Cadby et al. 2022	rs55993842
ALDH1A2, LIPC	PE(18:0_22:5) (n6)	rs112516541	chr15_58415110_A_C	15	58415110	1.91e-16	Cadby et al. 2022	rs28442086
ALDH1A2, LIPC	PE(18:0_22:5) (n6)	rs62000868	chr15_58413781_C_G	15	58413781	2.57e-12	Cadby et al. 2022	rs62000868
ALDH1A2, LIPC	PE(18:0_22:5) (n6)	rs409668	chr15_58414727_T_A	15	58414727	3.83e-15	Cadby et al. 2022	rs409668
ALDH1A2, LIPC	PE(18:0_22:5) (n6)	rs112516541	chr15_58415110_A_C	15	58415110	1.78e-16	Cadby et al. 2022	rs112516541
ALDH1A2, LIPC	PE(18:0_22:5) (n6)	rs60315394	chr15_58416982_C_T	15	58416982	1.22e-11	Cadby et al. 2022	rs60315394
ALDH1A2, LIPC	PE(18:0_22:5) (n6)	rs422137	chr15_58416983_G_A	15	58416983	5.98e-17	Cadby et al. 2022	rs422137
ALDH1A2, LIPC	PE(18:0_22:5) (n6)	rs55696635	chr15_58417551_G_A	15	58417551	1.63e-11	Cadby et al. 2022	rs55696635
ALDH1A2, LIPC	PE(18:0_22:5) (n6)	rs11071380	chr15_58418428_C_A	15	58418428	6.91e-15	Cadby et al. 2022	rs11071380
ALDH1A2, LIPC	PE(18:0_22:5) (n6)	rs62000870	chr15_58418537_T_C	15	58418537	2.29e-08	Cadby et al. 2022	rs62000870
ALDH1A2, LIPC	PE(18:0_22:5) (n6)	rs11857380	chr15_58420004_T_G	15	58420004	1.17e-09	Cadby et al. 2022	rs11857380
ALDH1A2, LIPC	PE(18:0_22:5) (n6)	rs11854624	chr15_58420618_C_G	15	58420618	6.13e-12	Cadby et al. 2022	rs11854624
ALDH1A2, LIPC	PE(18:0_22:5) (n6)	rs11858279	chr15_58420774_T_C	15	58420774	4.07e-09	Cadby et al. 2022	rs11858279
ALDH1A2, LIPC	PE(18:0_22:5) (n6)	rs792902	chr15_58423845_A_G	15	58423845	3.54e-11	Cadby et al. 2022	rs792902
ALDH1A2, LIPC	PE(18:0_22:5) (n6)	rs515081	chr15_58424058_A_G	15	58424058	3.34e-10	Cadby et al. 2022	rs515081
ALDH1A2, LIPC	PE(18:0_22:5) (n6)	rs375372	chr15_58424416_T_G	15	58424416	2.42e-08	Cadby et al. 2022	rs375372
LIPC, ALDH1A2	PE(18:0_22:5) (n6)	rs7170361	chr15_58426799_T_C	15	58426799	3.55e-10	Cadby et al. 2022	rs7170361
LIPC, ALDH1A2	PE(18:0_22:5) (n6)	rs11635491	chr15_58427542_G_A	15	58427542	6.52e-10	Cadby et al. 2022	rs11635491
LIPC, LIPC-AS1, ALDH1A2	PE(18:0_22:5) (n6)	rs1077835	chr15_58431227_A_G	15	58431227	6.35e-28	Cadby et al. 2022	rs1077835
LIPC, LIPC-AS1, ALDH1A2	PE(18:0_22:5) (n6)	rs1077834	chr15_58431280_T_C	15	58431280	6.14e-28	Cadby et al. 2022	rs1077834
LIPC, LIPC-AS1, ALDH1A2	PE(18:0_22:5) (n6)	rs1800588	chr15_58431476_C_T	15	58431476	2.09e-27	Cadby et al. 2022	rs1800588
LIPC, LIPC-AS1, ALDH1A2	PE(18:0_22:5) (n6)	rs2070895	chr15_58431740_G_A	15	58431740	3.54e-28	Cadby et al. 2022	rs2070895
LIPC-AS1, LIPC, ALDH1A2	PE(18:0_22:5) (n6)	rs6494005	chr15_58432325_A_G	15	58432325	1.38e-08	Cadby et al. 2022	rs6494005
LIPC-AS1, LIPC, ALDH1A2	PE(18:0_22:5) (n6)	rs8034802	chr15_58432593_T_A	15	58432593	6.53e-14	Cadby et al. 2022	rs8034802
LIPC-AS1, LIPC, ALDH1A2	PE(18:0_22:5) (n6)	rs8033940	chr15_58432643_G_A	15	58432643	3.29e-16	Cadby et al. 2022	rs8033940
LIPC-AS1, LIPC, ALDH1A2	PE(18:0_22:5) (n6)	rs633695	chr15_58433640_A_G	15	58433640	2.51e-13	Cadby et al. 2022	rs633695
LIPC-AS1, LIPC, ALDH1A2	PE(18:0_22:5) (n6)	rs261334	chr15_58434545_G_C	15	58434545	1.27e-24	Cadby et al. 2022	rs261334
LIPC, ALDH1A2, LIPC-AS1	PE(18:0_22:5) (n6)	rs261333	chr15_58435080_T_C	15	58435080	5.91e-09	Cadby et al. 2022	rs261333
LIPC, ALDH1A2, LIPC-AS1	PE(18:0_22:5) (n6)	rs261332	chr15_58435126_A_G	15	58435126	1.22e-23	Cadby et al. 2022	rs261332
LIPC, LIPC-AS1, ALDH1A2	PE(18:0_22:5) (n6)	rs588136	chr15_58438299_C_T	15	58438299	3.39e-23	Cadby et al. 2022	rs588136
LIPC, LIPC-AS1, ALDH1A2	PE(18:0_22:5) (n6)	rs261342	chr15_58438954_G_C	15	58438954	2.29e-22	Cadby et al. 2022	rs261342
LIPC, LIPC-AS1, ALDH1A2	PE(18:0_22:5) (n6)	rs261341	chr15_58439368_A_G	15	58439368	1.12e-11	Cadby et al. 2022	rs261341
LIPC, LIPC-AS1, ALDH1A2	PE(18:0_22:5) (n6)	rs261338	chr15_58442806_A_G	15	58442806	3.74e-15	Cadby et al. 2022	rs261338
LIPC, LIPC-AS1, ALDH1A2	PE(18:0_22:5) (n6)	rs534933	chr15_58443023_A_C	15	58443023	3.6e-15	Cadby et al. 2022	rs534933
LIPC, LIPC-AS1, ALDH1A2	PE(18:0_22:5) (n6)	rs473224	chr15_58445142_T_G	15	58445142	3.11e-13	Cadby et al. 2022	rs473224
LIPC, LIPC-AS1, ALDH1A2	PE(18:0_22:5) (n6)	rs488490	chr15_58445462_C_A	15	58445462	2.92e-13	Cadby et al. 2022	rs488490
LIPC, LIPC-AS1, ALDH1A2	PE(18:0_22:5) (n6)	rs573922	chr15_58447895_C_T	15	58447895	1.19e-11	Cadby et al. 2022	rs573922
LIPC, LIPC-AS1, ALDH1A2	PE(18:0_22:5) (n6)	rs485671	chr15_58448935_A_C	15	58448935	2.6e-12	Cadby et al. 2022	rs485671
LIPC, LIPC-AS1, ALDH1A2	PE(18:0_22:5) (n6)	rs485538	chr15_58448978_C_T	15	58448978	2.69e-12	Cadby et al. 2022	rs485538
LIPC, LIPC-AS1, ALDH1A2	PE(18:0_22:5) (n6)	rs572410	chr15_58449185_C_G	15	58449185	3.39e-14	Cadby et al. 2022	rs572410
LIPC, LIPC-AS1, ALDH1A2	PE(18:0_22:5) (n6)	rs686958	chr15_58449685_T_A	15	58449685	3.62e-16	Cadby et al. 2022	rs686958
LIPC, LIPC-AS1, ALDH1A2	PE(18:0_22:5) (n6)	rs567746	chr15_58449692_A_G	15	58449692	3.11e-16	Cadby et al. 2022	rs567746
LIPC, LIPC-AS1, ALDH1A2	PE(18:0_22:5) (n6)	rs261336	chr15_58450219_G_A	15	58450219	1.27e-12	Cadby et al. 2022	rs261336
GCKR	PE(18:0_22:5) (n6)	rs1260326	chr2_27508073_T_C	2	27508073	3.06e-08	Cadby et al. 2022	rs1260326
GCKR	PE(18:0_22:5) (n6)	rs780094	chr2_27518370_T_C	2	27518370	1.44e-08	Cadby et al. 2022	rs780094
GCKR	PE(18:0_22:5) (n6)	rs780093	chr2_27519736_T_C	2	27519736	1.29e-08	Cadby et al. 2022	rs780093
ALDH1A2	PE(18:0_22:6)	rs62001668	chr15_58274517_T_G	15	58274517	3.73e-08	Cadby et al. 2022	rs62001668
ALDH1A2	PE(18:0_22:6)	rs62001677	chr15_58276517_C_T	15	58276517	1.72e-08	Cadby et al. 2022	rs62001677
ALDH1A2	PE(18:0_22:6)	rs72739147	chr15_58279202_A_T	15	58279202	3.02e-11	Cadby et al. 2022	rs72739147
ALDH1A2	PE(18:0_22:6)	rs28690720	chr15_58281634_T_G	15	58281634	2.02e-11	Cadby et al. 2022	rs28690720
ALDH1A2	PE(18:0_22:6)	rs58038553	chr15_58282125_A_G	15	58282125	2.5e-11	Cadby et al. 2022	rs58038553
ALDH1A2	PE(18:0_22:6)	rs11071371	chr15_58284027_C_T	15	58284027	3.27e-11	Cadby et al. 2022	rs11071371
ALDH1A2	PE(18:0_22:6)	rs2899623	chr15_58287445_T_C	15	58287445	1.12e-11	Cadby et al. 2022	rs2899623
ALDH1A2	PE(18:0_22:6)	rs2899624	chr15_58287757_A_G	15	58287757	1.37e-11	Cadby et al. 2022	rs2899624
ALDH1A2	PE(18:0_22:6)	rs16940011	chr15_58288005_C_G	15	58288005	1.43e-11	Cadby et al. 2022	rs16940011
ALDH1A2	PE(18:0_22:6)	rs12148780	chr15_58289090_A_G	15	58289090	1.54e-11	Cadby et al. 2022	rs12148780
ALDH1A2	PE(18:0_22:6)	rs12148399	chr15_58289171_T_A	15	58289171	1.55e-11	Cadby et al. 2022	rs12148399
ALDH1A2	PE(18:0_22:6)	rs16940017	chr15_58289949_T_A	15	58289949	2.21e-11	Cadby et al. 2022	rs16940017
ALDH1A2	PE(18:0_22:6)	rs1318175	chr15_58293930_C_T	15	58293930	1.96e-09	Cadby et al. 2022	rs1318175
ALDH1A2	PE(18:0_22:6)	rs12912371	chr15_58362292_T_C	15	58362292	3.29e-08	Cadby et al. 2022	rs12912371
ALDH1A2	PE(18:0_22:6)	rs11071374	chr15_58364248_T_G	15	58364248	2.95e-08	Cadby et al. 2022	rs11071374
ALDH1A2	PE(18:0_22:6)	rs145347194	chr15_58377936_T_C	15	58377936	7.38e-12	Cadby et al. 2022	rs145347194
ALDH1A2	PE(18:0_22:6)	rs4775039	chr15_58378698_C_G	15	58378698	1.84e-11	Cadby et al. 2022	rs4775039
ALDH1A2	PE(18:0_22:6)	rs10152355	chr15_58378979_C_A	15	58378979	4e-13	Cadby et al. 2022	rs10152355
ALDH1A2	PE(18:0_22:6)	rs1601933	chr15_58379360_C_T	15	58379360	2.49e-22	Cadby et al. 2022	rs1601933
ALDH1A2	PE(18:0_22:6)	rs1601935	chr15_58379566_G_T	15	58379566	2.14e-29	Cadby et al. 2022	rs1601935
ALDH1A2	PE(18:0_22:6)	rs12908474	chr15_58379935_C_T	15	58379935	3.92e-22	Cadby et al. 2022	rs12908474
ALDH1A2	PE(18:0_22:6)	rs62001736	chr15_58381852_G_A	15	58381852	6.93e-32	Cadby et al. 2022	rs62001736
ALDH1A2	PE(18:0_22:6)	rs2043082	chr15_58382109_G_A	15	58382109	1.05e-36	Cadby et al. 2022	rs2043082
ALDH1A2	PE(18:0_22:6)	rs4775041	chr15_58382496_G_C	15	58382496	1.32e-31	Cadby et al. 2022	rs4775041
ALDH1A2	PE(18:0_22:6)	rs80123226	chr15_58383833_A_T	15	58383833	4.22e-32	Cadby et al. 2022	rs80123226
ALDH1A2	PE(18:0_22:6)	rs11858759	chr15_58384622_G_A	15	58384622	1.1e-31	Cadby et al. 2022	rs11858759
ALDH1A2	PE(18:0_22:6)	rs11071377	chr15_58385196_A_T	15	58385196	1.57e-24	Cadby et al. 2022	rs11071377
ALDH1A2	PE(18:0_22:6)	rs10468017	chr15_58386313_C_T	15	58386313	1.45e-37	Cadby et al. 2022	rs10468017
ALDH1A2	PE(18:0_22:6)	rs261290	chr15_58386521_T_C	15	58386521	2.53e-41	Cadby et al. 2022	rs261290
ALDH1A2	PE(18:0_22:6)	rs56358871	chr15_58387188_G_C	15	58387188	1.58e-24	Cadby et al. 2022	rs56358871
ALDH1A2	PE(18:0_22:6)	rs7350789	chr15_58387469_G_A	15	58387469	6.88e-40	Cadby et al. 2022	rs7350789
ALDH1A2	PE(18:0_22:6)	rs261291	chr15_58387979_T_C	15	58387979	2.57e-39	Cadby et al. 2022	rs261291
ALDH1A2	PE(18:0_22:6)	rs7177289	chr15_58387985_C_T	15	58387985	7.03e-40	Cadby et al. 2022	rs7177289
ALDH1A2	PE(18:0_22:6)	rs2414577	chr15_58388439_T_C	15	58388439	3.22e-38	Cadby et al. 2022	rs2414577
ALDH1A2	PE(18:0_22:6)	rs2414578	chr15_58388440_T_C	15	58388440	4.15e-38	Cadby et al. 2022	rs2414578
ALDH1A2	PE(18:0_22:6)	rs35853021	chr15_58388444_G_T	15	58388444	3.85e-37	Cadby et al. 2022	rs35853021
ALDH1A2	PE(18:0_22:6)	rs2043085	chr15_58388755_T_C	15	58388755	1.09e-40	Cadby et al. 2022	rs2043085
ALDH1A2	PE(18:0_22:6)	rs56358871	chr15_58387188_G_C	15	58387188	1.18e-23	Cadby et al. 2022	rs28698356
ALDH1A2	PE(18:0_22:6)	rs2043084	chr15_58390297_G_C	15	58390297	2.23e-27	Cadby et al. 2022	rs2043084
ALDH1A2	PE(18:0_22:6)	rs34718390	chr15_58390491_G_A	15	58390491	1.05e-12	Cadby et al. 2022	rs34718390
ALDH1A2	PE(18:0_22:6)	rs1532085	chr15_58391167_A_G	15	58391167	4.76e-40	Cadby et al. 2022	rs1532085
ALDH1A2	PE(18:0_22:6)	rs12905732	chr15_58391343_G_C	15	58391343	1.34e-25	Cadby et al. 2022	rs12905732
ALDH1A2	PE(18:0_22:6)	rs11853674	chr15_58391858_A_G	15	58391858	1.17e-27	Cadby et al. 2022	rs11853674
ALDH1A2	PE(18:0_22:6)	rs17821274	chr15_58392279_T_C	15	58392279	3.41e-17	Cadby et al. 2022	rs17821274
ALDH1A2	PE(18:0_22:6)	rs4775044	chr15_58392768_T_G	15	58392768	5.95e-33	Cadby et al. 2022	rs4775044
ALDH1A2	PE(18:0_22:6)	rs261298	chr15_58393958_C_G	15	58393958	1.87e-23	Cadby et al. 2022	rs261298
ALDH1A2	PE(18:0_22:6)	rs261299	chr15_58394053_G_A	15	58394053	4.26e-24	Cadby et al. 2022	rs261299
ALDH1A2	PE(18:0_22:6)	rs7171102	chr15_58395331_G_A	15	58395331	3.92e-28	Cadby et al. 2022	rs7171102
ALDH1A2	PE(18:0_22:6)	rs174418	chr15_58395404_T_C	15	58395404	2.1e-36	Cadby et al. 2022	rs174418
ALDH1A2	PE(18:0_22:6)	rs493258	chr15_58395681_T_C	15	58395681	1.77e-32	Cadby et al. 2022	rs493258
ALDH1A2	PE(18:0_22:6)	rs920915	chr15_58396268_C_G	15	58396268	5.5e-32	Cadby et al. 2022	rs920915
ALDH1A2	PE(18:0_22:6)	rs920916	chr15_58396278_G_A	15	58396278	3.56e-32	Cadby et al. 2022	rs920916
ALDH1A2	PE(18:0_22:6)	rs11855284	chr15_58396988_T_C	15	58396988	4.36e-24	Cadby et al. 2022	rs11855284
ALDH1A2	PE(18:0_22:6)	rs11858481	chr15_58396998_C_T	15	58396998	1.47e-26	Cadby et al. 2022	rs11858481
ALDH1A2	PE(18:0_22:6)	rs415799	chr15_58398555_G_A	15	58398555	5.89e-28	Cadby et al. 2022	rs415799
ALDH1A2	PE(18:0_22:6)	rs443401	chr15_58399896_C_G	15	58399896	2.19e-28	Cadby et al. 2022	rs443401
ALDH1A2	PE(18:0_22:6)	rs397923	chr15_58399919_A_T	15	58399919	1.61e-34	Cadby et al. 2022	rs397923
ALDH1A2	PE(18:0_22:6)	rs35128881	chr15_58399949_G_T	15	58399949	1.13e-25	Cadby et al. 2022	rs35128881
ALDH1A2	PE(18:0_22:6)	rs12708454	chr15_58400003_A_C	15	58400003	3.6e-20	Cadby et al. 2022	rs12708454
ALDH1A2	PE(18:0_22:6)	rs12906722	chr15_58400516_C_T	15	58400516	1.22e-26	Cadby et al. 2022	rs12906722
ALDH1A2	PE(18:0_22:6)	rs16940204	chr15_58400737_C_T	15	58400737	7.15e-27	Cadby et al. 2022	rs16940204
ALDH1A2	PE(18:0_22:6)	rs487766	chr15_58401661_C_T	15	58401661	5e-28	Cadby et al. 2022	rs487766
ALDH1A2	PE(18:0_22:6)	rs723967	chr15_58404101_T_C	15	58404101	1.97e-32	Cadby et al. 2022	rs723967
LIPC, ALDH1A2	PE(18:0_22:6)	rs12440032	chr15_58405635_C_G	15	58405635	1.99e-25	Cadby et al. 2022	rs12440032
LIPC, ALDH1A2	PE(18:0_22:6)	rs28451440	chr15_58405914_T_G	15	58405914	7.75e-15	Cadby et al. 2022	rs28451440
LIPC, ALDH1A2	PE(18:0_22:6)	rs62000864	chr15_58406044_T_G	15	58406044	1.64e-23	Cadby et al. 2022	rs62000864
LIPC, ALDH1A2	PE(18:0_22:6)	rs12440217	chr15_58406158_G_A	15	58406158	1.06e-25	Cadby et al. 2022	rs12440217
LIPC, ALDH1A2	PE(18:0_22:6)	rs62000865	chr15_58406463_G_A	15	58406463	7.26e-13	Cadby et al. 2022	rs62000865
LIPC, ALDH1A2	PE(18:0_22:6)	rs11852978	chr15_58406556_T_G	15	58406556	5.54e-14	Cadby et al. 2022	rs11852978
LIPC, ALDH1A2	PE(18:0_22:6)	rs11856159	chr15_58406811_C_T	15	58406811	9.22e-26	Cadby et al. 2022	rs11856159
LIPC, ALDH1A2	PE(18:0_22:6)	rs13329672	chr15_58407738_C_T	15	58407738	1.89e-23	Cadby et al. 2022	rs13329672
LIPC, ALDH1A2	PE(18:0_22:6)	rs17240869	chr15_58408112_T_C	15	58408112	1.24e-23	Cadby et al. 2022	rs17240869
LIPC, ALDH1A2	PE(18:0_22:6)	rs62000866	chr15_58408850_T_A	15	58408850	9.55e-10	Cadby et al. 2022	rs62000866
LIPC, ALDH1A2	PE(18:0_22:6)	rs17240876	chr15_58409352_A_G	15	58409352	5.65e-27	Cadby et al. 2022	rs17240876
LIPC, ALDH1A2	PE(18:0_22:6)	rs150364420	chr15_58409732_A_G	15	58409732	5.33e-27	Cadby et al. 2022	rs150364420
LIPC, ALDH1A2	PE(18:0_22:6)	rs12438999	chr15_58410126_A_G	15	58410126	1.18e-31	Cadby et al. 2022	rs12438999
LIPC, ALDH1A2	PE(18:0_22:6)	rs17821310	chr15_58410665_T_C	15	58410665	5.58e-24	Cadby et al. 2022	rs17821310
ALDH1A2, LIPC	PE(18:0_22:6)	rs17821316	chr15_58410870_A_C	15	58410870	5.81e-24	Cadby et al. 2022	rs17821316
ALDH1A2, LIPC	PE(18:0_22:6)	rs17821322	chr15_58410901_T_C	15	58410901	1.28e-25	Cadby et al. 2022	rs17821322
ALDH1A2, LIPC	PE(18:0_22:6)	rs55993842	chr15_58411865_G_T	15	58411865	1.43e-23	Cadby et al. 2022	rs55993842
ALDH1A2, LIPC	PE(18:0_22:6)	rs112516541	chr15_58415110_A_C	15	58415110	3.55e-23	Cadby et al. 2022	rs28442086
ALDH1A2, LIPC	PE(18:0_22:6)	rs62000868	chr15_58413781_C_G	15	58413781	2.52e-22	Cadby et al. 2022	rs62000868
ALDH1A2, LIPC	PE(18:0_22:6)	rs62000869	chr15_58414712_A_G	15	58414712	1.16e-12	Cadby et al. 2022	rs62000869
ALDH1A2, LIPC	PE(18:0_22:6)	rs409668	chr15_58414727_T_A	15	58414727	2.65e-22	Cadby et al. 2022	rs409668
ALDH1A2, LIPC	PE(18:0_22:6)	rs112516541	chr15_58415110_A_C	15	58415110	1.4e-22	Cadby et al. 2022	rs112516541
ALDH1A2, LIPC	PE(18:0_22:6)	rs60315394	chr15_58416982_C_T	15	58416982	1.1e-21	Cadby et al. 2022	rs60315394
ALDH1A2, LIPC	PE(18:0_22:6)	rs422137	chr15_58416983_G_A	15	58416983	5.64e-26	Cadby et al. 2022	rs422137
ALDH1A2, LIPC	PE(18:0_22:6)	rs55696635	chr15_58417551_G_A	15	58417551	1.7e-21	Cadby et al. 2022	rs55696635
ALDH1A2, LIPC	PE(18:0_22:6)	rs11071380	chr15_58418428_C_A	15	58418428	2.51e-20	Cadby et al. 2022	rs11071380
ALDH1A2, LIPC	PE(18:0_22:6)	rs62000870	chr15_58418537_T_C	15	58418537	1.2e-16	Cadby et al. 2022	rs62000870
ALDH1A2, LIPC	PE(18:0_22:6)	rs11857380	chr15_58420004_T_G	15	58420004	1.89e-18	Cadby et al. 2022	rs11857380
ALDH1A2, LIPC	PE(18:0_22:6)	rs11854624	chr15_58420618_C_G	15	58420618	2.1e-23	Cadby et al. 2022	rs11854624
ALDH1A2, LIPC	PE(18:0_22:6)	rs11854656	chr15_58420746_A_C	15	58420746	8.51e-12	Cadby et al. 2022	rs11854656
ALDH1A2, LIPC	PE(18:0_22:6)	rs11858279	chr15_58420774_T_C	15	58420774	1.27e-18	Cadby et al. 2022	rs11858279
ALDH1A2, LIPC	PE(18:0_22:6)	rs8026082	chr15_58422282_C_G	15	58422282	8.24e-14	Cadby et al. 2022	rs8026082
ALDH1A2, LIPC	PE(18:0_22:6)	rs792902	chr15_58423845_A_G	15	58423845	5.9e-18	Cadby et al. 2022	rs792902
ALDH1A2, LIPC	PE(18:0_22:6)	rs515081	chr15_58424058_A_G	15	58424058	2.23e-19	Cadby et al. 2022	rs515081
ALDH1A2, LIPC	PE(18:0_22:6)	rs375372	chr15_58424416_T_G	15	58424416	2.56e-12	Cadby et al. 2022	rs375372
LIPC, ALDH1A2	PE(18:0_22:6)	rs7170361	chr15_58426799_T_C	15	58426799	2.26e-12	Cadby et al. 2022	rs7170361
LIPC, ALDH1A2	PE(18:0_22:6)	rs11635491	chr15_58427542_G_A	15	58427542	4.41e-12	Cadby et al. 2022	rs11635491
LIPC, LIPC-AS1, ALDH1A2	PE(18:0_22:6)	rs1077835	chr15_58431227_A_G	15	58431227	6.07e-31	Cadby et al. 2022	rs1077835
LIPC, LIPC-AS1, ALDH1A2	PE(18:0_22:6)	rs1077834	chr15_58431280_T_C	15	58431280	6.03e-31	Cadby et al. 2022	rs1077834
LIPC, LIPC-AS1, ALDH1A2	PE(18:0_22:6)	rs1800588	chr15_58431476_C_T	15	58431476	1.44e-30	Cadby et al. 2022	rs1800588
LIPC, LIPC-AS1, ALDH1A2	PE(18:0_22:6)	rs2070895	chr15_58431740_G_A	15	58431740	1.12e-31	Cadby et al. 2022	rs2070895
LIPC-AS1, LIPC, ALDH1A2	PE(18:0_22:6)	rs6494005	chr15_58432325_A_G	15	58432325	3.7e-09	Cadby et al. 2022	rs6494005
LIPC-AS1, LIPC, ALDH1A2	PE(18:0_22:6)	rs11632618	chr15_58432507_G_A	15	58432507	5.61e-09	Cadby et al. 2022	rs11632618
LIPC-AS1, LIPC, ALDH1A2	PE(18:0_22:6)	rs8034802	chr15_58432593_T_A	15	58432593	1.12e-16	Cadby et al. 2022	rs8034802
LIPC-AS1, LIPC, ALDH1A2	PE(18:0_22:6)	rs8033940	chr15_58432643_G_A	15	58432643	8.29e-19	Cadby et al. 2022	rs8033940
LIPC-AS1, LIPC, ALDH1A2	PE(18:0_22:6)	rs633695	chr15_58433640_A_G	15	58433640	1.78e-15	Cadby et al. 2022	rs633695
LIPC-AS1, LIPC, ALDH1A2	PE(18:0_22:6)	rs261334	chr15_58434545_G_C	15	58434545	5.47e-28	Cadby et al. 2022	rs261334
LIPC, ALDH1A2, LIPC-AS1	PE(18:0_22:6)	rs261333	chr15_58435080_T_C	15	58435080	3.46e-09	Cadby et al. 2022	rs261333
LIPC, ALDH1A2, LIPC-AS1	PE(18:0_22:6)	rs261332	chr15_58435126_A_G	15	58435126	1.32e-27	Cadby et al. 2022	rs261332
LIPC, LIPC-AS1, ALDH1A2	PE(18:0_22:6)	rs588136	chr15_58438299_C_T	15	58438299	6.29e-27	Cadby et al. 2022	rs588136
LIPC, LIPC-AS1, ALDH1A2	PE(18:0_22:6)	rs261342	chr15_58438954_G_C	15	58438954	5.27e-26	Cadby et al. 2022	rs261342
LIPC, LIPC-AS1, ALDH1A2	PE(18:0_22:6)	rs261341	chr15_58439368_A_G	15	58439368	7.02e-14	Cadby et al. 2022	rs261341
LIPC, LIPC-AS1, ALDH1A2	PE(18:0_22:6)	rs261338	chr15_58442806_A_G	15	58442806	2.49e-18	Cadby et al. 2022	rs261338
LIPC, LIPC-AS1, ALDH1A2	PE(18:0_22:6)	rs534933	chr15_58443023_A_C	15	58443023	2.35e-18	Cadby et al. 2022	rs534933
LIPC, LIPC-AS1, ALDH1A2	PE(18:0_22:6)	rs473224	chr15_58445142_T_G	15	58445142	2.85e-15	Cadby et al. 2022	rs473224
LIPC, LIPC-AS1, ALDH1A2	PE(18:0_22:6)	rs488490	chr15_58445462_C_A	15	58445462	2.14e-15	Cadby et al. 2022	rs488490
LIPC, LIPC-AS1, ALDH1A2	PE(18:0_22:6)	rs12914626	chr15_58446224_C_T	15	58446224	5.97e-10	Cadby et al. 2022	rs12914626
LIPC, LIPC-AS1, ALDH1A2	PE(18:0_22:6)	rs573922	chr15_58447895_C_T	15	58447895	2.98e-14	Cadby et al. 2022	rs573922
LIPC, LIPC-AS1, ALDH1A2	PE(18:0_22:6)	rs485671	chr15_58448935_A_C	15	58448935	2.94e-15	Cadby et al. 2022	rs485671
LIPC, LIPC-AS1, ALDH1A2	PE(18:0_22:6)	rs485538	chr15_58448978_C_T	15	58448978	3.08e-15	Cadby et al. 2022	rs485538
LIPC, LIPC-AS1, ALDH1A2	PE(18:0_22:6)	rs572410	chr15_58449185_C_G	15	58449185	9.35e-16	Cadby et al. 2022	rs572410
LIPC, LIPC-AS1, ALDH1A2	PE(18:0_22:6)	rs686958	chr15_58449685_T_A	15	58449685	2.24e-19	Cadby et al. 2022	rs686958
LIPC, LIPC-AS1, ALDH1A2	PE(18:0_22:6)	rs567746	chr15_58449692_A_G	15	58449692	1.37e-19	Cadby et al. 2022	rs567746
LIPC, LIPC-AS1, ALDH1A2	PE(18:0_22:6)	rs261336	chr15_58450219_G_A	15	58450219	1.88e-15	Cadby et al. 2022	rs261336
MYRF, TMEM258	PE(18:1_18:1)	rs149803	chr11_61771548_C_G	11	61771548	4.89e-08	Cadby et al. 2022	rs149803
MYRF, TMEM258	PE(18:1_18:1)	rs174528	chr11_61776027_T_C	11	61776027	1.35e-27	Cadby et al. 2022	rs174528
MYRF, TMEM258	PE(18:1_18:1)	rs174529	chr11_61776489_T_C	11	61776489	4.45e-28	Cadby et al. 2022	rs174529
MYRF, TMEM258	PE(18:1_18:1)	rs174530	chr11_61779120_A_G	11	61779120	5.13e-27	Cadby et al. 2022	rs174530
MYRF, TMEM258	PE(18:1_18:1)	rs7943728	chr11_61779596_G_A	11	61779596	3.69e-08	Cadby et al. 2022	rs7943728
MYRF, TMEM258	PE(18:1_18:1)	rs108499	chr11_61779765_C_T	11	61779765	8.01e-23	Cadby et al. 2022	rs108499
MYRF, TMEM258	PE(18:1_18:1)	rs174532	chr11_61781402_G_A	11	61781402	2.6e-09	Cadby et al. 2022	rs174532
MYRF, TMEM258	PE(18:1_18:1)	rs174533	chr11_61781553_G_A	11	61781553	1.53e-31	Cadby et al. 2022	rs174533
MYRF, TMEM258	PE(18:1_18:1)	rs174534	chr11_61781986_A_G	11	61781986	8.78e-23	Cadby et al. 2022	rs174534
MYRF, TMEM258	PE(18:1_18:1)	rs174535	chr11_61783884_T_C	11	61783884	1.42e-31	Cadby et al. 2022	rs174535
TMEM258, MYRF	PE(18:1_18:1)	rs174536	chr11_61784455_A_C	11	61784455	3.16e-31	Cadby et al. 2022	rs174536
TMEM258, MYRF	PE(18:1_18:1)	rs174537	chr11_61785208_G_T	11	61785208	7.76e-32	Cadby et al. 2022	rs174537
FEN1, FADS2, MYRF, TMEM258, MIR611	PE(18:1_18:1)	rs61896141	chr11_61788567_A_C	11	61788567	7.4e-09	Cadby et al. 2022	rs61896141
FEN1, FADS2, MYRF, MIR611, TMEM258	PE(18:1_18:1)	rs102275	chr11_61790331_T_C	11	61790331	4.49e-32	Cadby et al. 2022	rs102275
FEN1, FADS2, MYRF, MIR611, TMEM258	PE(18:1_18:1)	rs102274	chr11_61790354_T_C	11	61790354	5.95e-32	Cadby et al. 2022	rs102274
TMEM258, MIR611, FEN1, FADS2, MYRF	PE(18:1_18:1)	rs174538	chr11_61792609_G_A	11	61792609	7.58e-26	Cadby et al. 2022	rs174538
FEN1, TMEM258, MIR611, FADS1, FADS2	PE(18:1_18:1)	rs4246215	chr11_61796827_G_T	11	61796827	1.24e-29	Cadby et al. 2022	rs4246215
FEN1, FADS1, FADS2	PE(18:1_18:1)	rs174541	chr11_61798436_T_C	11	61798436	1.45e-29	Cadby et al. 2022	rs174541
FADS1, FEN1, FADS2	PE(18:1_18:1)	rs174544	chr11_61800281_C_A	11	61800281	2.13e-28	Cadby et al. 2022	rs174544
FADS1, FEN1, FADS2	PE(18:1_18:1)	rs174545	chr11_61801834_C_G	11	61801834	5.24e-32	Cadby et al. 2022	rs174545
FADS1, FADS2	PE(18:1_18:1)	rs174546	chr11_61802358_C_T	11	61802358	5.24e-32	Cadby et al. 2022	rs174546
FADS1, FADS2	PE(18:1_18:1)	rs174547	chr11_61803311_T_C	11	61803311	5.34e-32	Cadby et al. 2022	rs174547
FADS1, FADS2	PE(18:1_18:1)	rs174548	chr11_61803876_C_G	11	61803876	4.99e-29	Cadby et al. 2022	rs174548
FADS1, FADS2	PE(18:1_18:1)	rs174549	chr11_61803910_G_A	11	61803910	1.29e-28	Cadby et al. 2022	rs174549
FADS1, FADS2	PE(18:1_18:1)	rs174550	chr11_61804006_T_C	11	61804006	5.64e-32	Cadby et al. 2022	rs174550
FADS1, FADS2	PE(18:1_18:1)	rs4564341	chr11_61806068_C_T	11	61806068	3.29e-13	Cadby et al. 2022	rs4564341
FADS1, FADS2	PE(18:1_18:1)	rs174553	chr11_61807686_A_G	11	61807686	6.62e-32	Cadby et al. 2022	rs174553
FADS1, FADS2, MIR1908	PE(18:1_18:1)	rs174554	chr11_61811991_A_G	11	61811991	1.63e-31	Cadby et al. 2022	rs174554
FADS1, FADS2, MIR1908	PE(18:1_18:1)	rs174555	chr11_61812288_T_C	11	61812288	1.78e-28	Cadby et al. 2022	rs174555
FADS1, FADS2, MIR1908	PE(18:1_18:1)	rs174556	chr11_61813163_C_T	11	61813163	3.73e-28	Cadby et al. 2022	rs174556
FADS1, FADS2, MIR1908	PE(18:1_18:1)	rs174559	chr11_61814184_G_A	11	61814184	6.03e-23	Cadby et al. 2022	rs174559
FADS1, FADS2, MIR1908	PE(18:1_18:1)	rs174560	chr11_61814292_T_C	11	61814292	7.35e-29	Cadby et al. 2022	rs174560
FADS1, FADS2, MIR1908	PE(18:1_18:1)	rs174561	chr11_61815236_T_C	11	61815236	1.79e-28	Cadby et al. 2022	rs174561
FADS1, MIR1908, FADS2	PE(18:1_18:1)	rs174562	chr11_61817672_A_G	11	61817672	8.6e-32	Cadby et al. 2022	rs174562
FADS1, FADS2	PE(18:1_18:1)	rs174564	chr11_61820833_A_G	11	61820833	5.25e-32	Cadby et al. 2022	rs174564
FADS1, FADS2	PE(18:1_18:1)	rs28456	chr11_61822009_A_G	11	61822009	4.03e-28	Cadby et al. 2022	rs28456
FADS2, FADS1	PE(18:1_18:1)	rs174565	chr11_61824164_C_G	11	61824164	4.16e-15	Cadby et al. 2022	rs174565
FADS2, FADS1	PE(18:1_18:1)	rs174566	chr11_61824890_A_G	11	61824890	9.14e-32	Cadby et al. 2022	rs174566
FADS2, FADS1	PE(18:1_18:1)	rs174567	chr11_61825533_A_G	11	61825533	1.01e-31	Cadby et al. 2022	rs174567
FADS2, FADS1	PE(18:1_18:1)	rs174568	chr11_61826344_C_T	11	61826344	3.62e-31	Cadby et al. 2022	rs174568
FADS2, FADS1	PE(18:1_18:1)	rs968567	chr11_61828092_C_T	11	61828092	7.83e-09	Cadby et al. 2022	rs968567
FADS2, FADS1	PE(18:1_18:1)	rs99780	chr11_61829161_C_T	11	61829161	2.12e-31	Cadby et al. 2022	rs99780
FADS1, FADS2	PE(18:1_18:1)	rs174570	chr11_61829740_C_T	11	61829740	4.7e-15	Cadby et al. 2022	rs174570
FADS1, FADS2	PE(18:1_18:1)	rs1535	chr11_61830500_A_G	11	61830500	2.71e-31	Cadby et al. 2022	rs1535
FADS1, FADS2	PE(18:1_18:1)	rs174572	chr11_61830816_C_T	11	61830816	5.23e-16	Cadby et al. 2022	rs174572
FADS1, FADS2	PE(18:1_18:1)	rs61897793	chr11_61831875_G_A	11	61831875	1.56e-08	Cadby et al. 2022	rs61897793
FADS1, FADS2	PE(18:1_18:1)	rs174573	chr11_61832855_G_A	11	61832855	6.41e-16	Cadby et al. 2022	rs174573
FADS1, FADS2	PE(18:1_18:1)	rs174574	chr11_61832870_A_C	11	61832870	1.01e-30	Cadby et al. 2022	rs174574
FADS1, FADS2	PE(18:1_18:1)	rs2524296	chr11_61833906_C_T	11	61833906	8e-12	Cadby et al. 2022	rs2524296
FADS2	PE(18:1_18:1)	rs2845574	chr11_61834400_C_T	11	61834400	8.75e-12	Cadby et al. 2022	rs2845574
FADS2	PE(18:1_18:1)	rs2845573	chr11_61834436_A_G	11	61834436	9.46e-12	Cadby et al. 2022	rs2845573
FADS2	PE(18:1_18:1)	rs174575	chr11_61834531_C_G	11	61834531	1.03e-15	Cadby et al. 2022	rs174575
FADS2	PE(18:1_18:1)	rs2727270	chr11_61835765_C_T	11	61835765	3.18e-17	Cadby et al. 2022	rs2727270
FADS2	PE(18:1_18:1)	rs2727271	chr11_61835886_A_T	11	61835886	3.34e-17	Cadby et al. 2022	rs2727271
FADS2	PE(18:1_18:1)	rs174576	chr11_61836038_C_A	11	61836038	5.48e-30	Cadby et al. 2022	rs174576
FADS2	PE(18:1_18:1)	rs2524299	chr11_61837310_A_T	11	61837310	1.9e-16	Cadby et al. 2022	rs2524299
FADS2	PE(18:1_18:1)	rs174577	chr11_61837342_C_A	11	61837342	4.2e-30	Cadby et al. 2022	rs174577
FADS2	PE(18:1_18:1)	rs2072113	chr11_61837495_C_T	11	61837495	4.08e-17	Cadby et al. 2022	rs2072113
FADS2	PE(18:1_18:1)	rs2072114	chr11_61837743_A_G	11	61837743	2.36e-15	Cadby et al. 2022	rs2072114
FADS2	PE(18:1_18:1)	rs174578	chr11_61838027_T_A	11	61838027	7.29e-30	Cadby et al. 2022	rs174578
FADS2	PE(18:1_18:1)	rs174579	chr11_61838141_C_T	11	61838141	4.83e-11	Cadby et al. 2022	rs174579
FADS2	PE(18:1_18:1)	rs174580	chr11_61839170_A_G	11	61839170	1.23e-29	Cadby et al. 2022	rs174580
FADS2	PE(18:1_18:1)	rs174581	chr11_61839211_G_A	11	61839211	8.31e-30	Cadby et al. 2022	rs174581
FADS2	PE(18:1_18:1)	rs174582	chr11_61839696_A_G	11	61839696	3.91e-11	Cadby et al. 2022	rs174582
FADS2	PE(18:1_18:1)	rs2526680	chr11_61843744_C_T	11	61843744	3.87e-12	Cadby et al. 2022	rs2727265
FADS2	PE(18:1_18:1)	rs174583	chr11_61842278_C_T	11	61842278	1.39e-29	Cadby et al. 2022	rs174583
FADS2	PE(18:1_18:1)	rs174584	chr11_61843278_G_A	11	61843278	5.22e-30	Cadby et al. 2022	rs174584
FADS2	PE(18:1_18:1)	rs2526680	chr11_61843744_C_T	11	61843744	1.57e-12	Cadby et al. 2022	rs2526680
FADS2	PE(18:1_18:1)	rs174585	chr11_61844222_G_A	11	61844222	2.65e-11	Cadby et al. 2022	rs174585
FADS2	PE(18:1_18:1)	rs174587	chr11_61845358_C_T	11	61845358	2.08e-10	Cadby et al. 2022	rs174587
FADS2	PE(18:1_18:1)	rs93923	chr11_61846273_C_T	11	61846273	8.74e-11	Cadby et al. 2022	rs93923
FADS2	PE(18:1_18:1)	rs2845572	chr11_61847123_G_A	11	61847123	7.01e-13	Cadby et al. 2022	rs2845572
FADS2	PE(18:1_18:1)	rs174589	chr11_61848331_C_G	11	61848331	1.86e-10	Cadby et al. 2022	rs174589
FADS2	PE(18:1_18:1)	rs2851682	chr11_61848540_A_G	11	61848540	2.91e-12	Cadby et al. 2022	rs2851682
FADS2	PE(18:1_18:1)	rs174590	chr11_61849505_G_C	11	61849505	9.96e-11	Cadby et al. 2022	rs174590
FADS2	PE(18:1_18:1)	rs174591	chr11_61850204_T_A	11	61850204	1.32e-15	Cadby et al. 2022	rs174591
FADS2	PE(18:1_18:1)	rs2727263	chr11_61850540_C_T	11	61850540	1.71e-11	Cadby et al. 2022	rs2727263
FADS2	PE(18:1_18:1)	rs174592	chr11_61851136_A_G	11	61851136	7.17e-29	Cadby et al. 2022	rs174592
FADS2	PE(18:1_18:1)	rs174593	chr11_61851359_T_C	11	61851359	2.96e-14	Cadby et al. 2022	rs174593
FADS2	PE(18:1_18:1)	rs174594	chr11_61852357_C_A	11	61852357	8.51e-29	Cadby et al. 2022	rs174594
FADS2	PE(18:1_18:1)	rs174595	chr11_61852421_C_T	11	61852421	1.26e-09	Cadby et al. 2022	rs174595
FADS2	PE(18:1_18:1)	rs174597	chr11_61853568_G_C	11	61853568	3.85e-09	Cadby et al. 2022	rs174597
FADS2	PE(18:1_18:1)	rs174598	chr11_61853722_G_A	11	61853722	2.88e-22	Cadby et al. 2022	rs174598
FADS2	PE(18:1_18:1)	rs174599	chr11_61854084_G_C	11	61854084	2.82e-28	Cadby et al. 2022	rs174599
FADS2	PE(18:1_18:1)	rs174600	chr11_61854755_T_C	11	61854755	4.42e-22	Cadby et al. 2022	rs174600
FADS2	PE(18:1_18:1)	rs174601	chr11_61855668_C_T	11	61855668	1.13e-28	Cadby et al. 2022	rs174601
FADS2	PE(18:1_18:1)	rs2526678	chr11_61856321_G_A	11	61856321	7.24e-12	Cadby et al. 2022	rs2526678
FADS2	PE(18:1_18:1)	rs97384	chr11_61856709_T_C	11	61856709	8.59e-27	Cadby et al. 2022	rs97384
FADS2	PE(18:1_18:1)	rs174603	chr11_61858734_G_A	11	61858734	6.51e-13	Cadby et al. 2022	rs174603
FADS2	PE(18:1_18:1)	rs174604	chr11_61858798_C_G	11	61858798	2.7e-15	Cadby et al. 2022	rs174604
FADS2	PE(18:1_18:1)	rs174605	chr11_61859449_G_T	11	61859449	1e-10	Cadby et al. 2022	rs174605
FADS2	PE(18:1_18:1)	rs174606	chr11_61859501_G_T	11	61859501	1.77e-10	Cadby et al. 2022	rs174606
FADS2	PE(18:1_18:1)	rs174607	chr11_61859849_G_C	11	61859849	7.25e-10	Cadby et al. 2022	rs174607
FADS2	PE(18:1_18:1)	rs174608	chr11_61860012_A_G	11	61860012	7.38e-11	Cadby et al. 2022	rs174608
FADS2	PE(18:1_18:1)	rs174609	chr11_61860339_T_C	11	61860339	3.06e-10	Cadby et al. 2022	rs174609
FADS2	PE(18:1_18:1)	rs174610	chr11_61860361_A_G	11	61860361	3.36e-10	Cadby et al. 2022	rs174610
FADS2	PE(18:1_18:1)	rs174611	chr11_61860409_T_C	11	61860409	8.71e-11	Cadby et al. 2022	rs174611
FADS2	PE(18:1_18:1)	rs174612	chr11_61860794_C_G	11	61860794	3.32e-10	Cadby et al. 2022	rs174612
FADS2	PE(18:1_18:1)	rs174613	chr11_61861020_G_A	11	61861020	2.73e-10	Cadby et al. 2022	rs174613
FADS2	PE(18:1_18:1)	rs174614	chr11_61861443_T_C	11	61861443	2.78e-10	Cadby et al. 2022	rs174614
FADS2	PE(18:1_18:1)	rs1297303	chr11_61861443_T_C	11	61861443	2.76e-10	Cadby et al. 2022	rs174615
FADS2	PE(18:1_18:1)	rs174616	chr11_61861650_G_A	11	61861650	2.86e-10	Cadby et al. 2022	rs174616
FADS2	PE(18:1_18:1)	rs174617	chr11_61861694_A_G	11	61861694	2.61e-10	Cadby et al. 2022	rs174617
FADS2	PE(18:1_18:1)	rs174618	chr11_61861850_T_C	11	61861850	9.43e-09	Cadby et al. 2022	rs174618
FADS2	PE(18:1_18:1)	rs174619	chr11_61862194_A_G	11	61862194	2.31e-10	Cadby et al. 2022	rs174619
FADS2	PE(18:1_18:1)	rs174620	chr11_61862275_A_G	11	61862275	1.79e-08	Cadby et al. 2022	rs174620
FADS2	PE(18:1_18:1)	rs174621	chr11_61862632_G_A	11	61862632	4.87e-09	Cadby et al. 2022	rs174621
FADS2	PE(18:1_18:1)	rs174622	chr11_61864455_G_A	11	61864455	4.84e-09	Cadby et al. 2022	rs174622
FADS2, FADS2, FADS3	PE(18:1_18:1)	rs174623	chr11_61867822_G_A	11	61867822	8.95e-10	Cadby et al. 2022	rs174623
FADS2, FADS3, FADS2, FADS3	PE(18:1_18:1)	rs174626	chr11_61869585_G_A	11	61869585	2.78e-09	Cadby et al. 2022	rs174626
FADS2, FADS3, FADS2, FADS3	PE(18:1_18:1)	rs174628	chr11_61870115_T_C	11	61870115	1.61e-09	Cadby et al. 2022	rs174628
FADS2, FADS3, FADS2, FADS3	PE(18:1_18:1)	rs422249	chr11_61872016_T_C	11	61872016	5.41e-12	Cadby et al. 2022	rs422249
FADS2, FADS3, FADS2, FADS3	PE(18:1_18:1)	rs174448	chr11_61872101_G_A	11	61872101	8.96e-14	Cadby et al. 2022	rs174448
FADS3, FADS2, FADS3	PE(18:1_18:1)	rs174449	chr11_61872907_G_A	11	61872907	7.02e-14	Cadby et al. 2022	rs174449
FADS3	PE(18:1_18:1)	rs174450	chr11_61874070_G_T	11	61874070	1.49e-09	Cadby et al. 2022	rs174450
FADS3	PE(18:1_18:1)	rs174451	chr11_61875291_C_T	11	61875291	2.81e-10	Cadby et al. 2022	rs174451
FADS3	PE(18:1_18:1)	rs174453	chr11_61878495_C_G	11	61878495	3.2e-10	Cadby et al. 2022	rs174453
FADS3	PE(18:1_18:1)	rs174634	chr11_61879915_G_C	11	61879915	8.14e-14	Cadby et al. 2022	rs174634
FADS3	PE(18:1_18:1)	rs174635	chr11_61879955_T_G	11	61879955	8.22e-14	Cadby et al. 2022	rs174635
FADS3	PE(18:1_18:1)	rs174454	chr11_61883275_G_A	11	61883275	6.39e-14	Cadby et al. 2022	rs174454
FADS3	PE(18:1_18:1)	rs1000778	chr11_61887833_A_G	11	61887833	4.84e-13	Cadby et al. 2022	rs1000778
FADS3	PE(18:1_18:1)	rs174455	chr11_61888645_G_A	11	61888645	9.25e-15	Cadby et al. 2022	rs174455
FADS3	PE(18:1_18:1)	rs174456	chr11_61888710_C_A	11	61888710	5.08e-13	Cadby et al. 2022	rs174456
FADS3	PE(18:1_18:1)	rs1151144	chr11_61889113_T_C	11	61889113	5.31e-13	Cadby et al. 2022	rs1151144
FADS3	PE(18:1_18:1)	rs1295988	chr11_61889186_A_C	11	61889186	5.4e-13	Cadby et al. 2022	rs1295988
FADS3	PE(18:1_18:1)	rs174457	chr11_61889503_T_C	11	61889503	5.15e-13	Cadby et al. 2022	rs174457
FADS3	PE(18:1_18:1)	rs174458	chr11_61889523_C_T	11	61889523	5.83e-15	Cadby et al. 2022	rs174458
FADS3	PE(18:1_18:1)	rs174459	chr11_61889578_C_T	11	61889578	5.53e-13	Cadby et al. 2022	rs174459
FADS3	PE(18:1_18:1)	rs174460	chr11_61889638_C_T	11	61889638	6.84e-15	Cadby et al. 2022	rs174460
FADS3	PE(18:1_18:1)	rs174461	chr11_61889929_A_C	11	61889929	6.04e-13	Cadby et al. 2022	rs174461
FADS3	PE(18:1_18:1)	rs174462	chr11_61890194_G_A	11	61890194	4.1e-09	Cadby et al. 2022	rs174462
FADS3	PE(18:1_18:1)	rs174463	chr11_61890366_G_A	11	61890366	6.44e-13	Cadby et al. 2022	rs174463
FADS3	PE(18:1_18:1)	rs174464	chr11_61890454_A_G	11	61890454	6.5e-13	Cadby et al. 2022	rs174464
FADS3	PE(18:1_18:1)	rs693672	chr11_61891157_T_C	11	61891157	4.33e-09	Cadby et al. 2022	rs693672
FADS3	PE(18:1_18:1)	rs174465	chr11_61891328_C_T	11	61891328	2.48e-14	Cadby et al. 2022	rs174465
FADS3	PE(18:1_18:1)	rs174466	chr11_61891824_A_G	11	61891824	1.96e-12	Cadby et al. 2022	rs174466
FADS3, RAB3IL1, FADS3, RAB3IL1	PE(18:1_18:1)	rs174468	chr11_61896219_G_A	11	61896219	4.39e-09	Cadby et al. 2022	rs174468
RAB3IL1	PE(18:1_18:1)	rs174469	chr11_61899971_C_T	11	61899971	1.08e-08	Cadby et al. 2022	rs174469
RAB3IL1	PE(18:1_18:1)	rs174470	chr11_61902136_G_A	11	61902136	3.71e-09	Cadby et al. 2022	rs174470
RAB3IL1	PE(18:1_18:1)	rs174471	chr11_61902565_C_T	11	61902565	1.97e-08	Cadby et al. 2022	rs174471
RAB3IL1	PE(18:1_18:1)	rs1151139	chr11_61903684_C_T	11	61903684	5.11e-09	Cadby et al. 2022	rs1151139
RAB3IL1	PE(18:1_18:1)	rs174473	chr11_61904763_T_C	11	61904763	2.34e-10	Cadby et al. 2022	rs174473
RAB3IL1	PE(18:1_18:1)	rs174474	chr11_61904793_T_C	11	61904793	6.86e-10	Cadby et al. 2022	rs174474
RAB3IL1	PE(18:1_18:1)	rs174476	chr11_61906646_C_T	11	61906646	2.09e-08	Cadby et al. 2022	rs174476
RAB3IL1	PE(18:1_18:1)	rs174479	chr11_61911282_C_G	11	61911282	2e-09	Cadby et al. 2022	rs174479
ALDH1A2	PE(18:1_18:1)	rs1123294	chr15_58252865_C_G	15	58252865	1.47e-08	Cadby et al. 2022	rs1123294
ALDH1A2	PE(18:1_18:1)	rs7165301	chr15_58260407_T_C	15	58260407	9.01e-09	Cadby et al. 2022	rs7165301
ALDH1A2	PE(18:1_18:1)	rs55760919	chr15_58267917_T_G	15	58267917	1.04e-08	Cadby et al. 2022	rs55760919
ALDH1A2	PE(18:1_18:1)	rs55966152	chr15_58268807_A_G	15	58268807	3.12e-08	Cadby et al. 2022	rs55966152
ALDH1A2	PE(18:1_18:1)	rs62001669	chr15_58274923_C_T	15	58274923	2.96e-08	Cadby et al. 2022	rs62001669
ALDH1A2	PE(18:1_18:1)	rs8040386	chr15_58275587_A_G	15	58275587	2.8e-08	Cadby et al. 2022	rs8040386
ALDH1A2	PE(18:1_18:1)	rs62001677	chr15_58276517_C_T	15	58276517	4.87e-09	Cadby et al. 2022	rs62001677
ALDH1A2	PE(18:1_18:1)	rs145347194	chr15_58377936_T_C	15	58377936	1.11e-10	Cadby et al. 2022	rs145347194
ALDH1A2	PE(18:1_18:1)	rs4775039	chr15_58378698_C_G	15	58378698	1.77e-11	Cadby et al. 2022	rs4775039
ALDH1A2	PE(18:1_18:1)	rs10152355	chr15_58378979_C_A	15	58378979	7.84e-11	Cadby et al. 2022	rs10152355
ALDH1A2	PE(18:1_18:1)	rs1601933	chr15_58379360_C_T	15	58379360	7.9e-18	Cadby et al. 2022	rs1601933
ALDH1A2	PE(18:1_18:1)	rs1601935	chr15_58379566_G_T	15	58379566	1.05e-23	Cadby et al. 2022	rs1601935
ALDH1A2	PE(18:1_18:1)	rs12908474	chr15_58379935_C_T	15	58379935	1.86e-16	Cadby et al. 2022	rs12908474
ALDH1A2	PE(18:1_18:1)	rs62001736	chr15_58381852_G_A	15	58381852	8.08e-26	Cadby et al. 2022	rs62001736
ALDH1A2	PE(18:1_18:1)	rs2043082	chr15_58382109_G_A	15	58382109	2.72e-28	Cadby et al. 2022	rs2043082
ALDH1A2	PE(18:1_18:1)	rs4775041	chr15_58382496_G_C	15	58382496	8.73e-26	Cadby et al. 2022	rs4775041
ALDH1A2	PE(18:1_18:1)	rs80123226	chr15_58383833_A_T	15	58383833	2.8e-26	Cadby et al. 2022	rs80123226
ALDH1A2	PE(18:1_18:1)	rs11858759	chr15_58384622_G_A	15	58384622	4.55e-26	Cadby et al. 2022	rs11858759
ALDH1A2	PE(18:1_18:1)	rs11071377	chr15_58385196_A_T	15	58385196	5.24e-19	Cadby et al. 2022	rs11071377
ALDH1A2	PE(18:1_18:1)	rs10468017	chr15_58386313_C_T	15	58386313	1.07e-28	Cadby et al. 2022	rs10468017
ALDH1A2	PE(18:1_18:1)	rs261290	chr15_58386521_T_C	15	58386521	3.35e-31	Cadby et al. 2022	rs261290
ALDH1A2	PE(18:1_18:1)	rs56358871	chr15_58387188_G_C	15	58387188	1.05e-18	Cadby et al. 2022	rs56358871
ALDH1A2	PE(18:1_18:1)	rs7350789	chr15_58387469_G_A	15	58387469	1.89e-30	Cadby et al. 2022	rs7350789
ALDH1A2	PE(18:1_18:1)	rs261291	chr15_58387979_T_C	15	58387979	3.27e-30	Cadby et al. 2022	rs261291
ALDH1A2	PE(18:1_18:1)	rs7177289	chr15_58387985_C_T	15	58387985	2.35e-30	Cadby et al. 2022	rs7177289
ALDH1A2	PE(18:1_18:1)	rs2414577	chr15_58388439_T_C	15	58388439	1.96e-30	Cadby et al. 2022	rs2414577
ALDH1A2	PE(18:1_18:1)	rs2414578	chr15_58388440_T_C	15	58388440	1.74e-30	Cadby et al. 2022	rs2414578
ALDH1A2	PE(18:1_18:1)	rs35853021	chr15_58388444_G_T	15	58388444	7.7e-29	Cadby et al. 2022	rs35853021
ALDH1A2	PE(18:1_18:1)	rs2043085	chr15_58388755_T_C	15	58388755	1.55e-32	Cadby et al. 2022	rs2043085
ALDH1A2	PE(18:1_18:1)	rs75437656	chr15_58388929_A_C	15	58388929	5.65e-09	Cadby et al. 2022	rs75437656
ALDH1A2	PE(18:1_18:1)	rs56358871	chr15_58387188_G_C	15	58387188	4.87e-19	Cadby et al. 2022	rs28698356
ALDH1A2	PE(18:1_18:1)	rs261293	chr15_58389573_C_T	15	58389573	5.83e-09	Cadby et al. 2022	rs261293
ALDH1A2	PE(18:1_18:1)	rs2043084	chr15_58390297_G_C	15	58390297	2.52e-18	Cadby et al. 2022	rs2043084
ALDH1A2	PE(18:1_18:1)	rs1825955	chr15_58390584_C_A	15	58390584	2.29e-09	Cadby et al. 2022	rs1825955
ALDH1A2	PE(18:1_18:1)	rs12185071	chr15_58391028_C_T	15	58391028	2.1e-08	Cadby et al. 2022	rs12185071
ALDH1A2	PE(18:1_18:1)	rs1532085	chr15_58391167_A_G	15	58391167	2.31e-32	Cadby et al. 2022	rs1532085
ALDH1A2	PE(18:1_18:1)	rs12185072	chr15_58391211_C_T	15	58391211	3.62e-09	Cadby et al. 2022	rs12185072
ALDH1A2	PE(18:1_18:1)	rs12905732	chr15_58391343_G_C	15	58391343	5.25e-16	Cadby et al. 2022	rs12905732
ALDH1A2	PE(18:1_18:1)	rs28594460	chr15_58391386_A_G	15	58391386	3.13e-09	Cadby et al. 2022	rs28594460
ALDH1A2	PE(18:1_18:1)	rs16940167	chr15_58391498_T_C	15	58391498	5.1e-09	Cadby et al. 2022	rs16940167
ALDH1A2	PE(18:1_18:1)	rs11853674	chr15_58391858_A_G	15	58391858	2.32e-18	Cadby et al. 2022	rs11853674
ALDH1A2	PE(18:1_18:1)	rs16940168	chr15_58391955_A_T	15	58391955	1.79e-08	Cadby et al. 2022	rs16940168
ALDH1A2	PE(18:1_18:1)	rs17821274	chr15_58392279_T_C	15	58392279	1.26e-11	Cadby et al. 2022	rs17821274
ALDH1A2	PE(18:1_18:1)	rs12185093	chr15_58392477_G_A	15	58392477	4.91e-08	Cadby et al. 2022	rs12185093
ALDH1A2	PE(18:1_18:1)	rs4775044	chr15_58392768_T_G	15	58392768	2.51e-25	Cadby et al. 2022	rs4775044
ALDH1A2	PE(18:1_18:1)	rs261298	chr15_58393958_C_G	15	58393958	1.8e-18	Cadby et al. 2022	rs261298
ALDH1A2	PE(18:1_18:1)	rs261299	chr15_58394053_G_A	15	58394053	3.37e-19	Cadby et al. 2022	rs261299
ALDH1A2	PE(18:1_18:1)	rs7171102	chr15_58395331_G_A	15	58395331	2.56e-18	Cadby et al. 2022	rs7171102
ALDH1A2	PE(18:1_18:1)	rs174418	chr15_58395404_T_C	15	58395404	1.71e-28	Cadby et al. 2022	rs174418
ALDH1A2	PE(18:1_18:1)	rs493258	chr15_58395681_T_C	15	58395681	1.84e-25	Cadby et al. 2022	rs493258
ALDH1A2	PE(18:1_18:1)	rs920915	chr15_58396268_C_G	15	58396268	5.61e-26	Cadby et al. 2022	rs920915
ALDH1A2	PE(18:1_18:1)	rs920916	chr15_58396278_G_A	15	58396278	3e-25	Cadby et al. 2022	rs920916
ALDH1A2	PE(18:1_18:1)	rs11855284	chr15_58396988_T_C	15	58396988	6.22e-16	Cadby et al. 2022	rs11855284
ALDH1A2	PE(18:1_18:1)	rs11858481	chr15_58396998_C_T	15	58396998	2.31e-18	Cadby et al. 2022	rs11858481
ALDH1A2	PE(18:1_18:1)	rs415799	chr15_58398555_G_A	15	58398555	2.07e-23	Cadby et al. 2022	rs415799
ALDH1A2	PE(18:1_18:1)	rs443401	chr15_58399896_C_G	15	58399896	5.67e-24	Cadby et al. 2022	rs443401
ALDH1A2	PE(18:1_18:1)	rs397923	chr15_58399919_A_T	15	58399919	7.73e-27	Cadby et al. 2022	rs397923
ALDH1A2	PE(18:1_18:1)	rs35128881	chr15_58399949_G_T	15	58399949	5.38e-17	Cadby et al. 2022	rs35128881
ALDH1A2	PE(18:1_18:1)	rs12708454	chr15_58400003_A_C	15	58400003	6.24e-14	Cadby et al. 2022	rs12708454
ALDH1A2	PE(18:1_18:1)	rs12906722	chr15_58400516_C_T	15	58400516	2.51e-18	Cadby et al. 2022	rs12906722
ALDH1A2	PE(18:1_18:1)	rs16940204	chr15_58400737_C_T	15	58400737	5.83e-18	Cadby et al. 2022	rs16940204
ALDH1A2	PE(18:1_18:1)	rs487766	chr15_58401661_C_T	15	58401661	3.48e-18	Cadby et al. 2022	rs487766
ALDH1A2	PE(18:1_18:1)	rs723967	chr15_58404101_T_C	15	58404101	2.1e-24	Cadby et al. 2022	rs723967
LIPC, ALDH1A2	PE(18:1_18:1)	rs12440032	chr15_58405635_C_G	15	58405635	2e-17	Cadby et al. 2022	rs12440032
LIPC, ALDH1A2	PE(18:1_18:1)	rs28451440	chr15_58405914_T_G	15	58405914	9.86e-11	Cadby et al. 2022	rs28451440
LIPC, ALDH1A2	PE(18:1_18:1)	rs62000864	chr15_58406044_T_G	15	58406044	2.99e-21	Cadby et al. 2022	rs62000864
LIPC, ALDH1A2	PE(18:1_18:1)	rs12440217	chr15_58406158_G_A	15	58406158	1.27e-17	Cadby et al. 2022	rs12440217
LIPC, ALDH1A2	PE(18:1_18:1)	rs11852978	chr15_58406556_T_G	15	58406556	4.64e-10	Cadby et al. 2022	rs11852978
LIPC, ALDH1A2	PE(18:1_18:1)	rs11856159	chr15_58406811_C_T	15	58406811	2.4e-17	Cadby et al. 2022	rs11856159
LIPC, ALDH1A2	PE(18:1_18:1)	rs13329672	chr15_58407738_C_T	15	58407738	3.5e-15	Cadby et al. 2022	rs13329672
LIPC, ALDH1A2	PE(18:1_18:1)	rs17240869	chr15_58408112_T_C	15	58408112	1.03e-15	Cadby et al. 2022	rs17240869
LIPC, ALDH1A2	PE(18:1_18:1)	rs17240876	chr15_58409352_A_G	15	58409352	4.09e-17	Cadby et al. 2022	rs17240876
LIPC, ALDH1A2	PE(18:1_18:1)	rs150364420	chr15_58409732_A_G	15	58409732	3.26e-17	Cadby et al. 2022	rs150364420
LIPC, ALDH1A2	PE(18:1_18:1)	rs12438999	chr15_58410126_A_G	15	58410126	3.93e-26	Cadby et al. 2022	rs12438999
LIPC, ALDH1A2	PE(18:1_18:1)	rs17821310	chr15_58410665_T_C	15	58410665	4.61e-15	Cadby et al. 2022	rs17821310
ALDH1A2, LIPC	PE(18:1_18:1)	rs17821316	chr15_58410870_A_C	15	58410870	4.68e-19	Cadby et al. 2022	rs17821316
ALDH1A2, LIPC	PE(18:1_18:1)	rs17821322	chr15_58410901_T_C	15	58410901	2.62e-15	Cadby et al. 2022	rs17821322
ALDH1A2, LIPC	PE(18:1_18:1)	rs55993842	chr15_58411865_G_T	15	58411865	5.16e-14	Cadby et al. 2022	rs55993842
ALDH1A2, LIPC	PE(18:1_18:1)	rs112516541	chr15_58415110_A_C	15	58415110	7.71e-20	Cadby et al. 2022	rs28442086
ALDH1A2, LIPC	PE(18:1_18:1)	rs62000868	chr15_58413781_C_G	15	58413781	1.71e-15	Cadby et al. 2022	rs62000868
ALDH1A2, LIPC	PE(18:1_18:1)	rs62000869	chr15_58414712_A_G	15	58414712	9.31e-09	Cadby et al. 2022	rs62000869
ALDH1A2, LIPC	PE(18:1_18:1)	rs409668	chr15_58414727_T_A	15	58414727	3.12e-19	Cadby et al. 2022	rs409668
ALDH1A2, LIPC	PE(18:1_18:1)	rs112516541	chr15_58415110_A_C	15	58415110	1.06e-19	Cadby et al. 2022	rs112516541
ALDH1A2, LIPC	PE(18:1_18:1)	rs60315394	chr15_58416982_C_T	15	58416982	1.9e-13	Cadby et al. 2022	rs60315394
ALDH1A2, LIPC	PE(18:1_18:1)	rs422137	chr15_58416983_G_A	15	58416983	2.52e-22	Cadby et al. 2022	rs422137
ALDH1A2, LIPC	PE(18:1_18:1)	rs55696635	chr15_58417551_G_A	15	58417551	3.52e-13	Cadby et al. 2022	rs55696635
ALDH1A2, LIPC	PE(18:1_18:1)	rs11071380	chr15_58418428_C_A	15	58418428	9.18e-18	Cadby et al. 2022	rs11071380
ALDH1A2, LIPC	PE(18:1_18:1)	rs62000870	chr15_58418537_T_C	15	58418537	3.06e-12	Cadby et al. 2022	rs62000870
ALDH1A2, LIPC	PE(18:1_18:1)	rs11857380	chr15_58420004_T_G	15	58420004	3.4e-11	Cadby et al. 2022	rs11857380
ALDH1A2, LIPC	PE(18:1_18:1)	rs11854624	chr15_58420618_C_G	15	58420618	4.78e-14	Cadby et al. 2022	rs11854624
ALDH1A2, LIPC	PE(18:1_18:1)	rs11854656	chr15_58420746_A_C	15	58420746	1.38e-08	Cadby et al. 2022	rs11854656
ALDH1A2, LIPC	PE(18:1_18:1)	rs11858279	chr15_58420774_T_C	15	58420774	3.49e-13	Cadby et al. 2022	rs11858279
ALDH1A2, LIPC	PE(18:1_18:1)	rs8026082	chr15_58422282_C_G	15	58422282	9.25e-09	Cadby et al. 2022	rs8026082
ALDH1A2, LIPC	PE(18:1_18:1)	rs792902	chr15_58423845_A_G	15	58423845	1.64e-14	Cadby et al. 2022	rs792902
ALDH1A2, LIPC	PE(18:1_18:1)	rs515081	chr15_58424058_A_G	15	58424058	8.79e-15	Cadby et al. 2022	rs515081
ALDH1A2, LIPC	PE(18:1_18:1)	rs375372	chr15_58424416_T_G	15	58424416	1.35e-10	Cadby et al. 2022	rs375372
LIPC, ALDH1A2	PE(18:1_18:1)	rs7170361	chr15_58426799_T_C	15	58426799	8.92e-12	Cadby et al. 2022	rs7170361
LIPC, ALDH1A2	PE(18:1_18:1)	rs11635491	chr15_58427542_G_A	15	58427542	1.06e-11	Cadby et al. 2022	rs11635491
LIPC, LIPC-AS1, ALDH1A2	PE(18:1_18:1)	rs1077835	chr15_58431227_A_G	15	58431227	8.22e-33	Cadby et al. 2022	rs1077835
LIPC, LIPC-AS1, ALDH1A2	PE(18:1_18:1)	rs1077834	chr15_58431280_T_C	15	58431280	7.48e-33	Cadby et al. 2022	rs1077834
LIPC, LIPC-AS1, ALDH1A2	PE(18:1_18:1)	rs1800588	chr15_58431476_C_T	15	58431476	1.21e-31	Cadby et al. 2022	rs1800588
LIPC, LIPC-AS1, ALDH1A2	PE(18:1_18:1)	rs2070895	chr15_58431740_G_A	15	58431740	6.71e-33	Cadby et al. 2022	rs2070895
LIPC-AS1, LIPC, ALDH1A2	PE(18:1_18:1)	rs11632618	chr15_58432507_G_A	15	58432507	2.28e-08	Cadby et al. 2022	rs11632618
LIPC-AS1, LIPC, ALDH1A2	PE(18:1_18:1)	rs8034802	chr15_58432593_T_A	15	58432593	5.25e-16	Cadby et al. 2022	rs8034802
LIPC-AS1, LIPC, ALDH1A2	PE(18:1_18:1)	rs8033940	chr15_58432643_G_A	15	58432643	5.65e-18	Cadby et al. 2022	rs8033940
LIPC-AS1, LIPC, ALDH1A2	PE(18:1_18:1)	rs633695	chr15_58433640_A_G	15	58433640	3.73e-15	Cadby et al. 2022	rs633695
LIPC-AS1, LIPC, ALDH1A2	PE(18:1_18:1)	rs261334	chr15_58434545_G_C	15	58434545	1.69e-29	Cadby et al. 2022	rs261334
LIPC, ALDH1A2, LIPC-AS1	PE(18:1_18:1)	rs261333	chr15_58435080_T_C	15	58435080	2.91e-08	Cadby et al. 2022	rs261333
LIPC, ALDH1A2, LIPC-AS1	PE(18:1_18:1)	rs261332	chr15_58435126_A_G	15	58435126	4.11e-29	Cadby et al. 2022	rs261332
LIPC, LIPC-AS1, ALDH1A2	PE(18:1_18:1)	rs588136	chr15_58438299_C_T	15	58438299	1.16e-28	Cadby et al. 2022	rs588136
LIPC, LIPC-AS1, ALDH1A2	PE(18:1_18:1)	rs261342	chr15_58438954_G_C	15	58438954	2.89e-28	Cadby et al. 2022	rs261342
LIPC, LIPC-AS1, ALDH1A2	PE(18:1_18:1)	rs261341	chr15_58439368_A_G	15	58439368	4.74e-14	Cadby et al. 2022	rs261341
LIPC, LIPC-AS1, ALDH1A2	PE(18:1_18:1)	rs261338	chr15_58442806_A_G	15	58442806	2.38e-16	Cadby et al. 2022	rs261338
LIPC, LIPC-AS1, ALDH1A2	PE(18:1_18:1)	rs534933	chr15_58443023_A_C	15	58443023	2.42e-16	Cadby et al. 2022	rs534933
LIPC, LIPC-AS1, ALDH1A2	PE(18:1_18:1)	rs473224	chr15_58445142_T_G	15	58445142	1.56e-14	Cadby et al. 2022	rs473224
LIPC, LIPC-AS1, ALDH1A2	PE(18:1_18:1)	rs488490	chr15_58445462_C_A	15	58445462	1.05e-14	Cadby et al. 2022	rs488490
LIPC, LIPC-AS1, ALDH1A2	PE(18:1_18:1)	rs573922	chr15_58447895_C_T	15	58447895	1.11e-13	Cadby et al. 2022	rs573922
LIPC, LIPC-AS1, ALDH1A2	PE(18:1_18:1)	rs485671	chr15_58448935_A_C	15	58448935	2.53e-14	Cadby et al. 2022	rs485671
LIPC, LIPC-AS1, ALDH1A2	PE(18:1_18:1)	rs485538	chr15_58448978_C_T	15	58448978	2.94e-14	Cadby et al. 2022	rs485538
LIPC, LIPC-AS1, ALDH1A2	PE(18:1_18:1)	rs572410	chr15_58449185_C_G	15	58449185	1.08e-15	Cadby et al. 2022	rs572410
LIPC, LIPC-AS1, ALDH1A2	PE(18:1_18:1)	rs686958	chr15_58449685_T_A	15	58449685	1.7e-17	Cadby et al. 2022	rs686958
LIPC, LIPC-AS1, ALDH1A2	PE(18:1_18:1)	rs567746	chr15_58449692_A_G	15	58449692	1.41e-17	Cadby et al. 2022	rs567746
LIPC, LIPC-AS1, ALDH1A2	PE(18:1_18:1)	rs261336	chr15_58450219_G_A	15	58450219	3.09e-13	Cadby et al. 2022	rs261336
DAGLA	PE(18:1_18:2)	rs198457	chr11_61704206_C_T	11	61704206	2.23e-09	Cadby et al. 2022	rs198457
MYRF-AS1, DAGLA	PE(18:1_18:2)	rs198439	chr11_61742117_G_C	11	61742117	1.05e-08	Cadby et al. 2022	rs198439
MYRF, MYRF-AS1, DAGLA	PE(18:1_18:2)	rs198421	chr11_61750765_G_A	11	61750765	2.62e-11	Cadby et al. 2022	rs198421
MYRF, MYRF-AS1	PE(18:1_18:2)	rs198460	chr11_61757502_G_A	11	61757502	4.72e-08	Cadby et al. 2022	rs198460
MYRF, MYRF-AS1	PE(18:1_18:2)	rs198459	chr11_61757548_G_A	11	61757548	1.34e-11	Cadby et al. 2022	rs198459
MYRF-AS1, MYRF	PE(18:1_18:2)	rs198476	chr11_61758258_G_A	11	61758258	3.61e-08	Cadby et al. 2022	rs198476
MYRF-AS1, MYRF	PE(18:1_18:2)	rs198470	chr11_61760834_C_A	11	61760834	1.71e-08	Cadby et al. 2022	rs198470
TMEM258, MYRF	PE(18:1_18:2)	rs10792318	chr11_61763971_A_G	11	61763971	3.38e-08	Cadby et al. 2022	rs10792318
TMEM258, MYRF	PE(18:1_18:2)	rs55903902	chr11_61764519_A_G	11	61764519	2.93e-09	Cadby et al. 2022	rs55903902
TMEM258, MYRF	PE(18:1_18:2)	rs4963418	chr11_61766325_A_T	11	61766325	6.04e-10	Cadby et al. 2022	rs4963418
TMEM258, MYRF	PE(18:1_18:2)	rs198467	chr11_61766436_T_C	11	61766436	5.95e-10	Cadby et al. 2022	rs198467
MYRF, TMEM258	PE(18:1_18:2)	rs547589	chr11_61767400_A_C	11	61767400	2.84e-09	Cadby et al. 2022	rs547589
MYRF, TMEM258	PE(18:1_18:2)	rs198466	chr11_61767674_A_C	11	61767674	2.51e-09	Cadby et al. 2022	rs198466
MYRF, TMEM258	PE(18:1_18:2)	rs650436	chr11_61768958_C_T	11	61768958	2.76e-10	Cadby et al. 2022	rs650436
MYRF, TMEM258	PE(18:1_18:2)	rs579383	chr11_61769111_G_A	11	61769111	4.36e-10	Cadby et al. 2022	rs579383
MYRF, TMEM258	PE(18:1_18:2)	rs2269928	chr11_61770057_T_G	11	61770057	6.9e-14	Cadby et al. 2022	rs2269928
MYRF, TMEM258	PE(18:1_18:2)	rs149804	chr11_61771134_A_G	11	61771134	8.13e-15	Cadby et al. 2022	rs149804
MYRF, TMEM258	PE(18:1_18:2)	rs149803	chr11_61771548_C_G	11	61771548	2.14e-17	Cadby et al. 2022	rs149803
MYRF, TMEM258	PE(18:1_18:2)	rs174528	chr11_61776027_T_C	11	61776027	1.2e-59	Cadby et al. 2022	rs174528
MYRF, TMEM258	PE(18:1_18:2)	rs174529	chr11_61776489_T_C	11	61776489	9.02e-61	Cadby et al. 2022	rs174529
MYRF, TMEM258	PE(18:1_18:2)	rs174530	chr11_61779120_A_G	11	61779120	1.16e-59	Cadby et al. 2022	rs174530
MYRF, TMEM258	PE(18:1_18:2)	rs7943728	chr11_61779596_G_A	11	61779596	6.7e-18	Cadby et al. 2022	rs7943728
MYRF, TMEM258	PE(18:1_18:2)	rs108499	chr11_61779765_C_T	11	61779765	4.45e-50	Cadby et al. 2022	rs108499
MYRF, TMEM258	PE(18:1_18:2)	rs509360	chr11_61781087_A_G	11	61781087	4.55e-14	Cadby et al. 2022	rs509360
MYRF, TMEM258	PE(18:1_18:2)	rs174532	chr11_61781402_G_A	11	61781402	4.48e-20	Cadby et al. 2022	rs174532
MYRF, TMEM258	PE(18:1_18:2)	rs174533	chr11_61781553_G_A	11	61781553	4.84e-70	Cadby et al. 2022	rs174533
MYRF, TMEM258	PE(18:1_18:2)	rs174534	chr11_61781986_A_G	11	61781986	9.14e-50	Cadby et al. 2022	rs174534
MYRF, TMEM258	PE(18:1_18:2)	rs174535	chr11_61783884_T_C	11	61783884	1.26e-69	Cadby et al. 2022	rs174535
TMEM258, MYRF	PE(18:1_18:2)	rs174536	chr11_61784455_A_C	11	61784455	1.69e-69	Cadby et al. 2022	rs174536
TMEM258, MYRF	PE(18:1_18:2)	rs174537	chr11_61785208_G_T	11	61785208	1.93e-70	Cadby et al. 2022	rs174537
FEN1, FADS2, MYRF, TMEM258, MIR611	PE(18:1_18:2)	rs61896141	chr11_61788567_A_C	11	61788567	4.51e-20	Cadby et al. 2022	rs61896141
FEN1, FADS2, MYRF, MIR611, TMEM258	PE(18:1_18:2)	rs102275	chr11_61790331_T_C	11	61790331	1.23e-69	Cadby et al. 2022	rs102275
FEN1, FADS2, MYRF, MIR611, TMEM258	PE(18:1_18:2)	rs102274	chr11_61790354_T_C	11	61790354	2.21e-70	Cadby et al. 2022	rs102274
TMEM258, MIR611, FEN1, FADS2, MYRF	PE(18:1_18:2)	rs174538	chr11_61792609_G_A	11	61792609	6.84e-58	Cadby et al. 2022	rs174538
FEN1, TMEM258, MIR611, FADS2, MYRF	PE(18:1_18:2)	rs412334	chr11_61792789_C_T	11	61792789	3.57e-10	Cadby et al. 2022	rs412334
FEN1, TMEM258, MIR611, FADS1, FADS2	PE(18:1_18:2)	rs4246215	chr11_61796827_G_T	11	61796827	1.12e-66	Cadby et al. 2022	rs4246215
FEN1, FADS1, FADS2	PE(18:1_18:2)	rs174541	chr11_61798436_T_C	11	61798436	1.02e-66	Cadby et al. 2022	rs174541
FADS1, FEN1, FADS2	PE(18:1_18:2)	rs174544	chr11_61800281_C_A	11	61800281	8.51e-64	Cadby et al. 2022	rs174544
FADS1, FEN1, FADS2	PE(18:1_18:2)	rs174545	chr11_61801834_C_G	11	61801834	9.62e-71	Cadby et al. 2022	rs174545
FADS1, FADS2	PE(18:1_18:2)	rs174546	chr11_61802358_C_T	11	61802358	9.61e-71	Cadby et al. 2022	rs174546
FADS1, FADS2	PE(18:1_18:2)	rs174547	chr11_61803311_T_C	11	61803311	9.88e-71	Cadby et al. 2022	rs174547
FADS1, FADS2	PE(18:1_18:2)	rs174548	chr11_61803876_C_G	11	61803876	4.81e-64	Cadby et al. 2022	rs174548
FADS1, FADS2	PE(18:1_18:2)	rs174549	chr11_61803910_G_A	11	61803910	4.13e-64	Cadby et al. 2022	rs174549
FADS1, FADS2	PE(18:1_18:2)	rs174550	chr11_61804006_T_C	11	61804006	1.07e-70	Cadby et al. 2022	rs174550
FADS1, FADS2	PE(18:1_18:2)	rs4564341	chr11_61806068_C_T	11	61806068	2.55e-27	Cadby et al. 2022	rs4564341
FADS1, FADS2	PE(18:1_18:2)	rs174553	chr11_61807686_A_G	11	61807686	1.44e-70	Cadby et al. 2022	rs174553
FADS1, FADS2, MIR1908	PE(18:1_18:2)	rs174554	chr11_61811991_A_G	11	61811991	5.46e-70	Cadby et al. 2022	rs174554
FADS1, FADS2, MIR1908	PE(18:1_18:2)	rs174555	chr11_61812288_T_C	11	61812288	7.83e-64	Cadby et al. 2022	rs174555
FADS1, FADS2, MIR1908	PE(18:1_18:2)	rs174556	chr11_61813163_C_T	11	61813163	1.61e-63	Cadby et al. 2022	rs174556
FADS1, FADS2, MIR1908	PE(18:1_18:2)	rs174559	chr11_61814184_G_A	11	61814184	3.54e-52	Cadby et al. 2022	rs174559
FADS1, FADS2, MIR1908	PE(18:1_18:2)	rs174560	chr11_61814292_T_C	11	61814292	9.98e-64	Cadby et al. 2022	rs174560
FADS1, FADS2, MIR1908	PE(18:1_18:2)	rs174561	chr11_61815236_T_C	11	61815236	7.97e-64	Cadby et al. 2022	rs174561
FADS1, MIR1908, FADS2	PE(18:1_18:2)	rs174562	chr11_61817672_A_G	11	61817672	2.25e-70	Cadby et al. 2022	rs174562
FADS1, FADS2	PE(18:1_18:2)	rs174564	chr11_61820833_A_G	11	61820833	2.56e-70	Cadby et al. 2022	rs174564
FADS1, FADS2	PE(18:1_18:2)	rs28456	chr11_61822009_A_G	11	61822009	2.87e-63	Cadby et al. 2022	rs28456
FADS2, FADS1	PE(18:1_18:2)	rs174565	chr11_61824164_C_G	11	61824164	5.35e-31	Cadby et al. 2022	rs174565
FADS2, FADS1	PE(18:1_18:2)	rs174566	chr11_61824890_A_G	11	61824890	5.16e-70	Cadby et al. 2022	rs174566
FADS2, FADS1	PE(18:1_18:2)	rs174567	chr11_61825533_A_G	11	61825533	5.89e-70	Cadby et al. 2022	rs174567
FADS2, FADS1	PE(18:1_18:2)	rs174568	chr11_61826344_C_T	11	61826344	7.1e-70	Cadby et al. 2022	rs174568
FADS2, FADS1	PE(18:1_18:2)	rs968567	chr11_61828092_C_T	11	61828092	7.13e-20	Cadby et al. 2022	rs968567
FADS2, FADS1	PE(18:1_18:2)	rs99780	chr11_61829161_C_T	11	61829161	2.09e-69	Cadby et al. 2022	rs99780
FADS1, FADS2	PE(18:1_18:2)	rs174570	chr11_61829740_C_T	11	61829740	7.17e-31	Cadby et al. 2022	rs174570
FADS1, FADS2	PE(18:1_18:2)	rs1535	chr11_61830500_A_G	11	61830500	2.76e-70	Cadby et al. 2022	rs1535
FADS1, FADS2	PE(18:1_18:2)	rs174572	chr11_61830816_C_T	11	61830816	4.46e-35	Cadby et al. 2022	rs174572
FADS1, FADS2	PE(18:1_18:2)	rs61897793	chr11_61831875_G_A	11	61831875	1.61e-19	Cadby et al. 2022	rs61897793
FADS1, FADS2	PE(18:1_18:2)	rs174573	chr11_61832855_G_A	11	61832855	6.13e-35	Cadby et al. 2022	rs174573
FADS1, FADS2	PE(18:1_18:2)	rs174574	chr11_61832870_A_C	11	61832870	2.49e-68	Cadby et al. 2022	rs174574
FADS1, FADS2	PE(18:1_18:2)	rs2524296	chr11_61833906_C_T	11	61833906	3.88e-25	Cadby et al. 2022	rs2524296
FADS2	PE(18:1_18:2)	rs2845574	chr11_61834400_C_T	11	61834400	5.74e-25	Cadby et al. 2022	rs2845574
FADS2	PE(18:1_18:2)	rs2845573	chr11_61834436_A_G	11	61834436	5.07e-25	Cadby et al. 2022	rs2845573
FADS2	PE(18:1_18:2)	rs174575	chr11_61834531_C_G	11	61834531	2.82e-34	Cadby et al. 2022	rs174575
FADS2	PE(18:1_18:2)	rs2727270	chr11_61835765_C_T	11	61835765	4.85e-35	Cadby et al. 2022	rs2727270
FADS2	PE(18:1_18:2)	rs2727271	chr11_61835886_A_T	11	61835886	5.22e-35	Cadby et al. 2022	rs2727271
FADS2	PE(18:1_18:2)	rs174576	chr11_61836038_C_A	11	61836038	1.37e-67	Cadby et al. 2022	rs174576
FADS2	PE(18:1_18:2)	rs117220229	chr11_61836852_T_A	11	61836852	8.98e-10	Cadby et al. 2022	rs117220229
FADS2	PE(18:1_18:2)	rs2524299	chr11_61837310_A_T	11	61837310	4.35e-33	Cadby et al. 2022	rs2524299
FADS2	PE(18:1_18:2)	rs174577	chr11_61837342_C_A	11	61837342	1.62e-67	Cadby et al. 2022	rs174577
FADS2	PE(18:1_18:2)	rs2072113	chr11_61837495_C_T	11	61837495	1.79e-34	Cadby et al. 2022	rs2072113
FADS2	PE(18:1_18:2)	rs2072114	chr11_61837743_A_G	11	61837743	1.12e-31	Cadby et al. 2022	rs2072114
FADS2	PE(18:1_18:2)	rs174578	chr11_61838027_T_A	11	61838027	4.39e-67	Cadby et al. 2022	rs174578
FADS2	PE(18:1_18:2)	rs174579	chr11_61838141_C_T	11	61838141	8.51e-25	Cadby et al. 2022	rs174579
FADS2	PE(18:1_18:2)	rs174580	chr11_61839170_A_G	11	61839170	1.52e-66	Cadby et al. 2022	rs174580
FADS2	PE(18:1_18:2)	rs174581	chr11_61839211_G_A	11	61839211	9.36e-67	Cadby et al. 2022	rs174581
FADS2	PE(18:1_18:2)	rs139957766	chr11_61839575_G_A	11	61839575	1.28e-10	Cadby et al. 2022	rs139957766
FADS2	PE(18:1_18:2)	rs174582	chr11_61839696_A_G	11	61839696	7.8e-25	Cadby et al. 2022	rs174582
FADS2	PE(18:1_18:2)	rs2526680	chr11_61843744_C_T	11	61843744	3.4e-25	Cadby et al. 2022	rs2727265
FADS2	PE(18:1_18:2)	rs174583	chr11_61842278_C_T	11	61842278	3.32e-66	Cadby et al. 2022	rs174583
FADS2	PE(18:1_18:2)	rs174584	chr11_61843278_G_A	11	61843278	8.96e-67	Cadby et al. 2022	rs174584
FADS2	PE(18:1_18:2)	rs2526680	chr11_61843744_C_T	11	61843744	1e-25	Cadby et al. 2022	rs2526680
FADS2	PE(18:1_18:2)	rs174585	chr11_61844222_G_A	11	61844222	5.48e-25	Cadby et al. 2022	rs174585
FADS2	PE(18:1_18:2)	rs174587	chr11_61845358_C_T	11	61845358	5.5e-22	Cadby et al. 2022	rs174587
FADS2	PE(18:1_18:2)	rs93923	chr11_61846273_C_T	11	61846273	1.61e-22	Cadby et al. 2022	rs93923
FADS2	PE(18:1_18:2)	rs2845572	chr11_61847123_G_A	11	61847123	5.79e-28	Cadby et al. 2022	rs2845572
FADS2	PE(18:1_18:2)	rs174589	chr11_61848331_C_G	11	61848331	4.34e-22	Cadby et al. 2022	rs174589
FADS2	PE(18:1_18:2)	rs2851682	chr11_61848540_A_G	11	61848540	5.75e-27	Cadby et al. 2022	rs2851682
FADS2	PE(18:1_18:2)	rs174590	chr11_61849505_G_C	11	61849505	1.7e-22	Cadby et al. 2022	rs174590
FADS2	PE(18:1_18:2)	rs174591	chr11_61850204_T_A	11	61850204	7.27e-32	Cadby et al. 2022	rs174591
FADS2	PE(18:1_18:2)	rs2727263	chr11_61850540_C_T	11	61850540	2.4e-24	Cadby et al. 2022	rs2727263
FADS2	PE(18:1_18:2)	rs61897795	chr11_61850697_A_G	11	61850697	9.02e-17	Cadby et al. 2022	rs61897795
FADS2	PE(18:1_18:2)	rs174592	chr11_61851136_A_G	11	61851136	1.11e-62	Cadby et al. 2022	rs174592
FADS2	PE(18:1_18:2)	rs174593	chr11_61851359_T_C	11	61851359	8.69e-29	Cadby et al. 2022	rs174593
FADS2	PE(18:1_18:2)	rs174594	chr11_61852357_C_A	11	61852357	4.43e-62	Cadby et al. 2022	rs174594
FADS2	PE(18:1_18:2)	rs174595	chr11_61852421_C_T	11	61852421	1.35e-19	Cadby et al. 2022	rs174595
FADS2	PE(18:1_18:2)	rs174597	chr11_61853568_G_C	11	61853568	1.72e-19	Cadby et al. 2022	rs174597
FADS2	PE(18:1_18:2)	rs174598	chr11_61853722_G_A	11	61853722	2.28e-50	Cadby et al. 2022	rs174598
FADS2	PE(18:1_18:2)	rs174599	chr11_61854084_G_C	11	61854084	5.65e-62	Cadby et al. 2022	rs174599
FADS2	PE(18:1_18:2)	rs73487492	chr11_61854139_A_G	11	61854139	4.52e-08	Cadby et al. 2022	rs73487492
FADS2	PE(18:1_18:2)	rs174600	chr11_61854755_T_C	11	61854755	9.36e-50	Cadby et al. 2022	rs174600
FADS2	PE(18:1_18:2)	rs174601	chr11_61855668_C_T	11	61855668	2.11e-62	Cadby et al. 2022	rs174601
FADS2	PE(18:1_18:2)	rs2526678	chr11_61856321_G_A	11	61856321	1.48e-25	Cadby et al. 2022	rs2526678
FADS2	PE(18:1_18:2)	rs97384	chr11_61856709_T_C	11	61856709	6.87e-60	Cadby et al. 2022	rs97384
FADS2	PE(18:1_18:2)	rs174602	chr11_61856942_T_C	11	61856942	2.26e-12	Cadby et al. 2022	rs174602
FADS2	PE(18:1_18:2)	rs174603	chr11_61858734_G_A	11	61858734	2.19e-28	Cadby et al. 2022	rs174603
FADS2	PE(18:1_18:2)	rs174604	chr11_61858798_C_G	11	61858798	1.55e-35	Cadby et al. 2022	rs174604
FADS2	PE(18:1_18:2)	rs174605	chr11_61859449_G_T	11	61859449	1.71e-23	Cadby et al. 2022	rs174605
FADS2	PE(18:1_18:2)	rs174606	chr11_61859501_G_T	11	61859501	2.39e-25	Cadby et al. 2022	rs174606
FADS2	PE(18:1_18:2)	rs174607	chr11_61859849_G_C	11	61859849	6.71e-22	Cadby et al. 2022	rs174607
FADS2	PE(18:1_18:2)	rs174608	chr11_61860012_A_G	11	61860012	1.63e-23	Cadby et al. 2022	rs174608
FADS2	PE(18:1_18:2)	rs174609	chr11_61860339_T_C	11	61860339	5.41e-25	Cadby et al. 2022	rs174609
FADS2	PE(18:1_18:2)	rs174610	chr11_61860361_A_G	11	61860361	6.34e-25	Cadby et al. 2022	rs174610
FADS2	PE(18:1_18:2)	rs174611	chr11_61860409_T_C	11	61860409	2.47e-23	Cadby et al. 2022	rs174611
FADS2	PE(18:1_18:2)	rs174612	chr11_61860794_C_G	11	61860794	5.31e-25	Cadby et al. 2022	rs174612
FADS2	PE(18:1_18:2)	rs174613	chr11_61861020_G_A	11	61861020	4.57e-25	Cadby et al. 2022	rs174613
FADS2	PE(18:1_18:2)	rs174614	chr11_61861443_T_C	11	61861443	5.12e-25	Cadby et al. 2022	rs174614
FADS2	PE(18:1_18:2)	rs1297303	chr11_61861443_T_C	11	61861443	5.06e-25	Cadby et al. 2022	rs174615
FADS2	PE(18:1_18:2)	rs174616	chr11_61861650_G_A	11	61861650	5.45e-25	Cadby et al. 2022	rs174616
FADS2	PE(18:1_18:2)	rs174617	chr11_61861694_A_G	11	61861694	5.01e-25	Cadby et al. 2022	rs174617
FADS2	PE(18:1_18:2)	rs174618	chr11_61861850_T_C	11	61861850	6e-21	Cadby et al. 2022	rs174618
FADS2	PE(18:1_18:2)	rs174619	chr11_61862194_A_G	11	61862194	2.4e-24	Cadby et al. 2022	rs174619
FADS2	PE(18:1_18:2)	rs174620	chr11_61862275_A_G	11	61862275	2.06e-20	Cadby et al. 2022	rs174620
FADS2	PE(18:1_18:2)	rs174621	chr11_61862632_G_A	11	61862632	2e-18	Cadby et al. 2022	rs174621
FADS2	PE(18:1_18:2)	rs174622	chr11_61864455_G_A	11	61864455	2.54e-18	Cadby et al. 2022	rs174622
FADS2, FADS2, FADS3	PE(18:1_18:2)	rs174623	chr11_61867822_G_A	11	61867822	6.31e-24	Cadby et al. 2022	rs174623
FADS2, FADS3, FADS2, FADS3	PE(18:1_18:2)	rs174620	chr11_61862275_A_G	11	61862275	6.68e-19	Cadby et al. 2022	rs174625
FADS2, FADS3, FADS2, FADS3	PE(18:1_18:2)	rs174626	chr11_61869585_G_A	11	61869585	2.53e-23	Cadby et al. 2022	rs174626
, FADS2, FADS3, FADS2, FADS3	PE(18:1_18:2)	rs174627	chr11_61869994_G_A	11	61869994	4.31e-12	Cadby et al. 2022	rs174627
FADS2, FADS3, FADS2, FADS3	PE(18:1_18:2)	rs174628	chr11_61870115_T_C	11	61870115	9.02e-19	Cadby et al. 2022	rs174628
FADS2, FADS3, FADS2, FADS3	PE(18:1_18:2)	rs422249	chr11_61872016_T_C	11	61872016	1.51e-27	Cadby et al. 2022	rs422249
FADS2, FADS3, FADS2, FADS3	PE(18:1_18:2)	rs174448	chr11_61872101_G_A	11	61872101	4.03e-31	Cadby et al. 2022	rs174448
FADS3, FADS2, FADS3	PE(18:1_18:2)	rs174449	chr11_61872907_G_A	11	61872907	1.83e-31	Cadby et al. 2022	rs174449
FADS3	PE(18:1_18:2)	rs174450	chr11_61874070_G_T	11	61874070	1.41e-21	Cadby et al. 2022	rs174450
FADS3	PE(18:1_18:2)	rs174451	chr11_61875291_C_T	11	61875291	7.13e-18	Cadby et al. 2022	rs174451
FADS3	PE(18:1_18:2)	rs174453	chr11_61878495_C_G	11	61878495	6.55e-16	Cadby et al. 2022	rs174453
FADS3	PE(18:1_18:2)	rs174634	chr11_61879915_G_C	11	61879915	7.15e-24	Cadby et al. 2022	rs174634
FADS3	PE(18:1_18:2)	rs174635	chr11_61879955_T_G	11	61879955	7.21e-24	Cadby et al. 2022	rs174635
FADS3	PE(18:1_18:2)	rs174454	chr11_61883275_G_A	11	61883275	2.06e-24	Cadby et al. 2022	rs174454
FADS3	PE(18:1_18:2)	rs1000778	chr11_61887833_A_G	11	61887833	5.72e-23	Cadby et al. 2022	rs1000778
FADS3	PE(18:1_18:2)	rs174455	chr11_61888645_G_A	11	61888645	2.16e-30	Cadby et al. 2022	rs174455
FADS3	PE(18:1_18:2)	rs174456	chr11_61888710_C_A	11	61888710	6.29e-23	Cadby et al. 2022	rs174456
FADS3	PE(18:1_18:2)	rs1151144	chr11_61889113_T_C	11	61889113	6.91e-23	Cadby et al. 2022	rs1151144
FADS3	PE(18:1_18:2)	rs1295988	chr11_61889186_A_C	11	61889186	7.1e-23	Cadby et al. 2022	rs1295988
FADS3	PE(18:1_18:2)	rs174457	chr11_61889503_T_C	11	61889503	6.78e-23	Cadby et al. 2022	rs174457
FADS3	PE(18:1_18:2)	rs174458	chr11_61889523_C_T	11	61889523	5.08e-30	Cadby et al. 2022	rs174458
FADS3	PE(18:1_18:2)	rs174459	chr11_61889578_C_T	11	61889578	7.71e-23	Cadby et al. 2022	rs174459
FADS3	PE(18:1_18:2)	rs174460	chr11_61889638_C_T	11	61889638	6.48e-30	Cadby et al. 2022	rs174460
FADS3	PE(18:1_18:2)	rs174461	chr11_61889929_A_C	11	61889929	8.96e-23	Cadby et al. 2022	rs174461
FADS3	PE(18:1_18:2)	rs174462	chr11_61890194_G_A	11	61890194	1.52e-15	Cadby et al. 2022	rs174462
FADS3	PE(18:1_18:2)	rs174463	chr11_61890366_G_A	11	61890366	1.25e-22	Cadby et al. 2022	rs174463
FADS3	PE(18:1_18:2)	rs174464	chr11_61890454_A_G	11	61890454	1.03e-22	Cadby et al. 2022	rs174464
FADS3	PE(18:1_18:2)	rs693672	chr11_61891157_T_C	11	61891157	3.78e-15	Cadby et al. 2022	rs693672
FADS3	PE(18:1_18:2)	rs174465	chr11_61891328_C_T	11	61891328	1.34e-28	Cadby et al. 2022	rs174465
FADS3	PE(18:1_18:2)	rs174466	chr11_61891824_A_G	11	61891824	2.1e-21	Cadby et al. 2022	rs174466
FADS3, RAB3IL1, FADS3, RAB3IL1	PE(18:1_18:2)	rs174468	chr11_61896219_G_A	11	61896219	1.5e-21	Cadby et al. 2022	rs174468
RAB3IL1	PE(18:1_18:2)	rs13966	chr11_61897520_T_C	11	61897520	4.03e-08	Cadby et al. 2022	rs13966
RAB3IL1	PE(18:1_18:2)	rs2235093	chr11_61897650_A_G	11	61897650	4.49e-08	Cadby et al. 2022	rs2235093
RAB3IL1	PE(18:1_18:2)	rs174469	chr11_61899971_C_T	11	61899971	8.68e-14	Cadby et al. 2022	rs174469
RAB3IL1	PE(18:1_18:2)	rs174470	chr11_61902136_G_A	11	61902136	2.36e-14	Cadby et al. 2022	rs174470
RAB3IL1	PE(18:1_18:2)	rs174471	chr11_61902565_C_T	11	61902565	1.14e-20	Cadby et al. 2022	rs174471
RAB3IL1	PE(18:1_18:2)	rs1151139	chr11_61903684_C_T	11	61903684	3.67e-14	Cadby et al. 2022	rs1151139
RAB3IL1	PE(18:1_18:2)	rs174472	chr11_61904484_A_G	11	61904484	1.07e-11	Cadby et al. 2022	rs174472
RAB3IL1	PE(18:1_18:2)	rs174473	chr11_61904763_T_C	11	61904763	2.78e-17	Cadby et al. 2022	rs174473
RAB3IL1	PE(18:1_18:2)	rs174474	chr11_61904793_T_C	11	61904793	8.71e-17	Cadby et al. 2022	rs174474
RAB3IL1	PE(18:1_18:2)	rs174475	chr11_61905173_G_C	11	61905173	3.79e-17	Cadby et al. 2022	rs174475
RAB3IL1	PE(18:1_18:2)	rs174476	chr11_61906646_C_T	11	61906646	2.6e-20	Cadby et al. 2022	rs174476
RAB3IL1	PE(18:1_18:2)	rs174477	chr11_61908172_T_C	11	61908172	3.57e-10	Cadby et al. 2022	rs174477
RAB3IL1	PE(18:1_18:2)	rs666870	chr11_61910007_G_A	11	61910007	1.47e-19	Cadby et al. 2022	rs666870
RAB3IL1	PE(18:1_18:2)	rs174478	chr11_61911104_T_G	11	61911104	1.04e-19	Cadby et al. 2022	rs174478
RAB3IL1	PE(18:1_18:2)	rs174479	chr11_61911282_C_G	11	61911282	9.76e-15	Cadby et al. 2022	rs174479
BEST1, FTH1	PE(18:1_18:2)	rs1800009	chr11_61962762_T_C	11	61962762	1.14e-08	Cadby et al. 2022	rs1800009
FTH1, BEST1, AP003733.1, AP003733.1, RP11-810P12.1	PE(18:1_18:2)	rs3758977	chr11_61969772_T_G	11	61969772	3.59e-08	Cadby et al. 2022	rs3758977
FTH1, AP003733.1, AP003733.1, RP11-810P12.1	PE(18:1_18:2)	rs12799017	chr11_61971073_T_G	11	61971073	3.78e-08	Cadby et al. 2022	rs12799017
LINC02733, LINC02733, INCENP	PE(18:1_18:2)	rs10792328	chr11_62086889_G_C	11	62086889	1.7e-08	Cadby et al. 2022	rs10792328
ALDH1A2	PE(18:1_18:2)	rs1123294	chr15_58252865_C_G	15	58252865	9.32e-09	Cadby et al. 2022	rs1123294
ALDH1A2	PE(18:1_18:2)	rs7165301	chr15_58260407_T_C	15	58260407	5.99e-09	Cadby et al. 2022	rs7165301
ALDH1A2	PE(18:1_18:2)	rs55760919	chr15_58267917_T_G	15	58267917	8.51e-09	Cadby et al. 2022	rs55760919
ALDH1A2	PE(18:1_18:2)	rs55966152	chr15_58268807_A_G	15	58268807	1.32e-08	Cadby et al. 2022	rs55966152
ALDH1A2	PE(18:1_18:2)	rs62001667	chr15_58274096_C_G	15	58274096	4.35e-08	Cadby et al. 2022	rs62001667
ALDH1A2	PE(18:1_18:2)	rs62001668	chr15_58274517_T_G	15	58274517	3.4e-08	Cadby et al. 2022	rs62001668
ALDH1A2	PE(18:1_18:2)	rs62001669	chr15_58274923_C_T	15	58274923	9.82e-09	Cadby et al. 2022	rs62001669
ALDH1A2	PE(18:1_18:2)	rs8040386	chr15_58275587_A_G	15	58275587	8.37e-09	Cadby et al. 2022	rs8040386
ALDH1A2	PE(18:1_18:2)	rs62001677	chr15_58276517_C_T	15	58276517	1.55e-09	Cadby et al. 2022	rs62001677
ALDH1A2	PE(18:1_18:2)	rs72739147	chr15_58279202_A_T	15	58279202	4.46e-08	Cadby et al. 2022	rs72739147
ALDH1A2	PE(18:1_18:2)	rs145347194	chr15_58377936_T_C	15	58377936	6.72e-12	Cadby et al. 2022	rs145347194
ALDH1A2	PE(18:1_18:2)	rs4775039	chr15_58378698_C_G	15	58378698	1.13e-14	Cadby et al. 2022	rs4775039
ALDH1A2	PE(18:1_18:2)	rs10152355	chr15_58378979_C_A	15	58378979	3.84e-12	Cadby et al. 2022	rs10152355
ALDH1A2	PE(18:1_18:2)	rs1601933	chr15_58379360_C_T	15	58379360	6.7e-20	Cadby et al. 2022	rs1601933
ALDH1A2	PE(18:1_18:2)	rs1601935	chr15_58379566_G_T	15	58379566	2.8e-28	Cadby et al. 2022	rs1601935
ALDH1A2	PE(18:1_18:2)	rs12908474	chr15_58379935_C_T	15	58379935	2.33e-18	Cadby et al. 2022	rs12908474
ALDH1A2	PE(18:1_18:2)	rs62001736	chr15_58381852_G_A	15	58381852	1.09e-29	Cadby et al. 2022	rs62001736
ALDH1A2	PE(18:1_18:2)	rs2043082	chr15_58382109_G_A	15	58382109	5.65e-31	Cadby et al. 2022	rs2043082
ALDH1A2	PE(18:1_18:2)	rs4775041	chr15_58382496_G_C	15	58382496	8.69e-30	Cadby et al. 2022	rs4775041
ALDH1A2	PE(18:1_18:2)	rs80123226	chr15_58383833_A_T	15	58383833	1.68e-30	Cadby et al. 2022	rs80123226
ALDH1A2	PE(18:1_18:2)	rs11858759	chr15_58384622_G_A	15	58384622	3.11e-30	Cadby et al. 2022	rs11858759
ALDH1A2	PE(18:1_18:2)	rs11071377	chr15_58385196_A_T	15	58385196	7.67e-21	Cadby et al. 2022	rs11071377
ALDH1A2	PE(18:1_18:2)	rs10468017	chr15_58386313_C_T	15	58386313	1.68e-32	Cadby et al. 2022	rs10468017
ALDH1A2	PE(18:1_18:2)	rs261290	chr15_58386521_T_C	15	58386521	5.11e-34	Cadby et al. 2022	rs261290
ALDH1A2	PE(18:1_18:2)	rs56358871	chr15_58387188_G_C	15	58387188	1.18e-19	Cadby et al. 2022	rs56358871
ALDH1A2	PE(18:1_18:2)	rs7350789	chr15_58387469_G_A	15	58387469	1.9e-32	Cadby et al. 2022	rs7350789
ALDH1A2	PE(18:1_18:2)	rs261291	chr15_58387979_T_C	15	58387979	1.86e-32	Cadby et al. 2022	rs261291
ALDH1A2	PE(18:1_18:2)	rs7177289	chr15_58387985_C_T	15	58387985	2.05e-32	Cadby et al. 2022	rs7177289
ALDH1A2	PE(18:1_18:2)	rs2414577	chr15_58388439_T_C	15	58388439	5.12e-33	Cadby et al. 2022	rs2414577
ALDH1A2	PE(18:1_18:2)	rs2414578	chr15_58388440_T_C	15	58388440	4.56e-33	Cadby et al. 2022	rs2414578
ALDH1A2	PE(18:1_18:2)	rs35853021	chr15_58388444_G_T	15	58388444	2.1e-31	Cadby et al. 2022	rs35853021
ALDH1A2	PE(18:1_18:2)	rs166358	chr15_58388606_G_A	15	58388606	7.22e-09	Cadby et al. 2022	rs166358
ALDH1A2	PE(18:1_18:2)	rs2043085	chr15_58388755_T_C	15	58388755	1.44e-34	Cadby et al. 2022	rs2043085
ALDH1A2	PE(18:1_18:2)	rs75437656	chr15_58388929_A_C	15	58388929	4.11e-10	Cadby et al. 2022	rs75437656
ALDH1A2	PE(18:1_18:2)	rs56358871	chr15_58387188_G_C	15	58387188	3.79e-20	Cadby et al. 2022	rs28698356
ALDH1A2	PE(18:1_18:2)	rs261293	chr15_58389573_C_T	15	58389573	7.6e-10	Cadby et al. 2022	rs261293
ALDH1A2	PE(18:1_18:2)	rs2043084	chr15_58390297_G_C	15	58390297	3.14e-19	Cadby et al. 2022	rs2043084
ALDH1A2	PE(18:1_18:2)	rs1825955	chr15_58390584_C_A	15	58390584	1.33e-10	Cadby et al. 2022	rs1825955
ALDH1A2	PE(18:1_18:2)	rs12185071	chr15_58391028_C_T	15	58391028	1.81e-09	Cadby et al. 2022	rs12185071
ALDH1A2	PE(18:1_18:2)	rs1532085	chr15_58391167_A_G	15	58391167	1.64e-34	Cadby et al. 2022	rs1532085
ALDH1A2	PE(18:1_18:2)	rs12185072	chr15_58391211_C_T	15	58391211	2.8e-10	Cadby et al. 2022	rs12185072
ALDH1A2	PE(18:1_18:2)	rs12905732	chr15_58391343_G_C	15	58391343	2.49e-17	Cadby et al. 2022	rs12905732
ALDH1A2	PE(18:1_18:2)	rs28594460	chr15_58391386_A_G	15	58391386	3.33e-10	Cadby et al. 2022	rs28594460
ALDH1A2	PE(18:1_18:2)	rs16940167	chr15_58391498_T_C	15	58391498	5.85e-10	Cadby et al. 2022	rs16940167
ALDH1A2	PE(18:1_18:2)	rs11853674	chr15_58391858_A_G	15	58391858	4.38e-19	Cadby et al. 2022	rs11853674
ALDH1A2	PE(18:1_18:2)	rs16940168	chr15_58391955_A_T	15	58391955	1.12e-09	Cadby et al. 2022	rs16940168
ALDH1A2	PE(18:1_18:2)	rs16940170	chr15_58392083_G_A	15	58392083	4.85e-08	Cadby et al. 2022	rs16940170
ALDH1A2	PE(18:1_18:2)	rs28495863	chr15_58392182_G_A	15	58392182	3.79e-08	Cadby et al. 2022	rs28495863
ALDH1A2	PE(18:1_18:2)	rs17821274	chr15_58392279_T_C	15	58392279	9.99e-13	Cadby et al. 2022	rs17821274
ALDH1A2	PE(18:1_18:2)	rs12185093	chr15_58392477_G_A	15	58392477	1.04e-08	Cadby et al. 2022	rs12185093
ALDH1A2	PE(18:1_18:2)	rs4775044	chr15_58392768_T_G	15	58392768	8e-27	Cadby et al. 2022	rs4775044
ALDH1A2	PE(18:1_18:2)	rs7497636	chr15_58393432_C_T	15	58393432	1.42e-08	Cadby et al. 2022	rs7497636
ALDH1A2	PE(18:1_18:2)	rs1444942	chr15_58393614_G_C	15	58393614	1.45e-08	Cadby et al. 2022	rs1444942
ALDH1A2	PE(18:1_18:2)	rs261298	chr15_58393958_C_G	15	58393958	1.74e-19	Cadby et al. 2022	rs261298
ALDH1A2	PE(18:1_18:2)	rs261299	chr15_58394053_G_A	15	58394053	3.54e-20	Cadby et al. 2022	rs261299
ALDH1A2	PE(18:1_18:2)	rs16940174	chr15_58394139_G_A	15	58394139	1.55e-08	Cadby et al. 2022	rs16940174
ALDH1A2	PE(18:1_18:2)	rs76679589	chr15_58394492_C_T	15	58394492	1.64e-08	Cadby et al. 2022	rs76679589
ALDH1A2	PE(18:1_18:2)	rs16940181	chr15_58395325_A_C	15	58395325	1.67e-08	Cadby et al. 2022	rs16940181
ALDH1A2	PE(18:1_18:2)	rs7171102	chr15_58395331_G_A	15	58395331	1.46e-18	Cadby et al. 2022	rs7171102
ALDH1A2	PE(18:1_18:2)	rs174418	chr15_58395404_T_C	15	58395404	3.95e-30	Cadby et al. 2022	rs174418
ALDH1A2	PE(18:1_18:2)	rs493258	chr15_58395681_T_C	15	58395681	1.27e-26	Cadby et al. 2022	rs493258
ALDH1A2	PE(18:1_18:2)	rs920915	chr15_58396268_C_G	15	58396268	2.92e-28	Cadby et al. 2022	rs920915
ALDH1A2	PE(18:1_18:2)	rs920916	chr15_58396278_G_A	15	58396278	2.41e-27	Cadby et al. 2022	rs920916
ALDH1A2	PE(18:1_18:2)	rs920917	chr15_58396279_A_C	15	58396279	1.85e-08	Cadby et al. 2022	rs920917
ALDH1A2	PE(18:1_18:2)	rs11855284	chr15_58396988_T_C	15	58396988	2.9e-17	Cadby et al. 2022	rs11855284
ALDH1A2	PE(18:1_18:2)	rs11858481	chr15_58396998_C_T	15	58396998	4.59e-19	Cadby et al. 2022	rs11858481
ALDH1A2	PE(18:1_18:2)	rs415799	chr15_58398555_G_A	15	58398555	1.04e-24	Cadby et al. 2022	rs415799
ALDH1A2	PE(18:1_18:2)	rs443401	chr15_58399896_C_G	15	58399896	2.19e-25	Cadby et al. 2022	rs443401
ALDH1A2	PE(18:1_18:2)	rs397923	chr15_58399919_A_T	15	58399919	1.24e-27	Cadby et al. 2022	rs397923
ALDH1A2	PE(18:1_18:2)	rs35128881	chr15_58399949_G_T	15	58399949	8.1e-18	Cadby et al. 2022	rs35128881
ALDH1A2	PE(18:1_18:2)	rs12708454	chr15_58400003_A_C	15	58400003	7.03e-15	Cadby et al. 2022	rs12708454
ALDH1A2	PE(18:1_18:2)	rs12906722	chr15_58400516_C_T	15	58400516	1.31e-18	Cadby et al. 2022	rs12906722
ALDH1A2	PE(18:1_18:2)	rs16940204	chr15_58400737_C_T	15	58400737	2.55e-18	Cadby et al. 2022	rs16940204
ALDH1A2	PE(18:1_18:2)	rs487766	chr15_58401661_C_T	15	58401661	2.63e-18	Cadby et al. 2022	rs487766
ALDH1A2	PE(18:1_18:2)	rs723967	chr15_58404101_T_C	15	58404101	1.18e-27	Cadby et al. 2022	rs723967
LIPC, ALDH1A2	PE(18:1_18:2)	rs12440032	chr15_58405635_C_G	15	58405635	9.73e-19	Cadby et al. 2022	rs12440032
LIPC, ALDH1A2	PE(18:1_18:2)	rs28451440	chr15_58405914_T_G	15	58405914	2.93e-11	Cadby et al. 2022	rs28451440
LIPC, ALDH1A2	PE(18:1_18:2)	rs62000864	chr15_58406044_T_G	15	58406044	1.91e-22	Cadby et al. 2022	rs62000864
LIPC, ALDH1A2	PE(18:1_18:2)	rs12440217	chr15_58406158_G_A	15	58406158	8.71e-19	Cadby et al. 2022	rs12440217
LIPC, ALDH1A2	PE(18:1_18:2)	rs11852978	chr15_58406556_T_G	15	58406556	1.52e-10	Cadby et al. 2022	rs11852978
LIPC, ALDH1A2	PE(18:1_18:2)	rs11856159	chr15_58406811_C_T	15	58406811	1.33e-18	Cadby et al. 2022	rs11856159
LIPC, ALDH1A2	PE(18:1_18:2)	rs13329672	chr15_58407738_C_T	15	58407738	1.58e-16	Cadby et al. 2022	rs13329672
LIPC, ALDH1A2	PE(18:1_18:2)	rs17240869	chr15_58408112_T_C	15	58408112	1.63e-16	Cadby et al. 2022	rs17240869
LIPC, ALDH1A2	PE(18:1_18:2)	rs17240876	chr15_58409352_A_G	15	58409352	1.91e-18	Cadby et al. 2022	rs17240876
LIPC, ALDH1A2	PE(18:1_18:2)	rs150364420	chr15_58409732_A_G	15	58409732	2.19e-18	Cadby et al. 2022	rs150364420
LIPC, ALDH1A2	PE(18:1_18:2)	rs12438999	chr15_58410126_A_G	15	58410126	7.18e-27	Cadby et al. 2022	rs12438999
LIPC, ALDH1A2	PE(18:1_18:2)	rs17821310	chr15_58410665_T_C	15	58410665	6.62e-16	Cadby et al. 2022	rs17821310
ALDH1A2, LIPC	PE(18:1_18:2)	rs17821316	chr15_58410870_A_C	15	58410870	1.02e-20	Cadby et al. 2022	rs17821316
ALDH1A2, LIPC	PE(18:1_18:2)	rs17821322	chr15_58410901_T_C	15	58410901	2.35e-16	Cadby et al. 2022	rs17821322
ALDH1A2, LIPC	PE(18:1_18:2)	rs55993842	chr15_58411865_G_T	15	58411865	5.89e-15	Cadby et al. 2022	rs55993842
ALDH1A2, LIPC	PE(18:1_18:2)	rs112516541	chr15_58415110_A_C	15	58415110	2.52e-21	Cadby et al. 2022	rs28442086
ALDH1A2, LIPC	PE(18:1_18:2)	rs62000868	chr15_58413781_C_G	15	58413781	9.06e-17	Cadby et al. 2022	rs62000868
ALDH1A2, LIPC	PE(18:1_18:2)	rs62000869	chr15_58414712_A_G	15	58414712	2.01e-09	Cadby et al. 2022	rs62000869
ALDH1A2, LIPC	PE(18:1_18:2)	rs409668	chr15_58414727_T_A	15	58414727	1.74e-19	Cadby et al. 2022	rs409668
ALDH1A2, LIPC	PE(18:1_18:2)	rs112516541	chr15_58415110_A_C	15	58415110	3.09e-21	Cadby et al. 2022	rs112516541
ALDH1A2, LIPC	PE(18:1_18:2)	rs60315394	chr15_58416982_C_T	15	58416982	3.58e-15	Cadby et al. 2022	rs60315394
ALDH1A2, LIPC	PE(18:1_18:2)	rs422137	chr15_58416983_G_A	15	58416983	5.28e-24	Cadby et al. 2022	rs422137
ALDH1A2, LIPC	PE(18:1_18:2)	rs55696635	chr15_58417551_G_A	15	58417551	7.35e-15	Cadby et al. 2022	rs55696635
ALDH1A2, LIPC	PE(18:1_18:2)	rs11071380	chr15_58418428_C_A	15	58418428	1.53e-19	Cadby et al. 2022	rs11071380
ALDH1A2, LIPC	PE(18:1_18:2)	rs62000870	chr15_58418537_T_C	15	58418537	3.83e-13	Cadby et al. 2022	rs62000870
ALDH1A2, LIPC	PE(18:1_18:2)	rs11857380	chr15_58420004_T_G	15	58420004	5.29e-12	Cadby et al. 2022	rs11857380
ALDH1A2, LIPC	PE(18:1_18:2)	rs11854624	chr15_58420618_C_G	15	58420618	2.14e-15	Cadby et al. 2022	rs11854624
ALDH1A2, LIPC	PE(18:1_18:2)	rs11854656	chr15_58420746_A_C	15	58420746	2.41e-09	Cadby et al. 2022	rs11854656
ALDH1A2, LIPC	PE(18:1_18:2)	rs11858279	chr15_58420774_T_C	15	58420774	2.28e-14	Cadby et al. 2022	rs11858279
ALDH1A2, LIPC	PE(18:1_18:2)	rs8026082	chr15_58422282_C_G	15	58422282	2.31e-09	Cadby et al. 2022	rs8026082
ALDH1A2, LIPC	PE(18:1_18:2)	rs792902	chr15_58423845_A_G	15	58423845	5.01e-15	Cadby et al. 2022	rs792902
ALDH1A2, LIPC	PE(18:1_18:2)	rs515081	chr15_58424058_A_G	15	58424058	6.31e-16	Cadby et al. 2022	rs515081
ALDH1A2, LIPC	PE(18:1_18:2)	rs375372	chr15_58424416_T_G	15	58424416	1.24e-12	Cadby et al. 2022	rs375372
LIPC, ALDH1A2	PE(18:1_18:2)	rs7170361	chr15_58426799_T_C	15	58426799	1.63e-14	Cadby et al. 2022	rs7170361
LIPC, ALDH1A2	PE(18:1_18:2)	rs11635491	chr15_58427542_G_A	15	58427542	1.54e-14	Cadby et al. 2022	rs11635491
LIPC, LIPC-AS1, ALDH1A2	PE(18:1_18:2)	rs1077835	chr15_58431227_A_G	15	58431227	1.55e-36	Cadby et al. 2022	rs1077835
LIPC, LIPC-AS1, ALDH1A2	PE(18:1_18:2)	rs1077834	chr15_58431280_T_C	15	58431280	1.47e-36	Cadby et al. 2022	rs1077834
LIPC, LIPC-AS1, ALDH1A2	PE(18:1_18:2)	rs1800588	chr15_58431476_C_T	15	58431476	6.76e-35	Cadby et al. 2022	rs1800588
LIPC, LIPC-AS1, ALDH1A2	PE(18:1_18:2)	rs2070895	chr15_58431740_G_A	15	58431740	1.13e-36	Cadby et al. 2022	rs2070895
LIPC-AS1, LIPC, ALDH1A2	PE(18:1_18:2)	rs6494005	chr15_58432325_A_G	15	58432325	3.45e-10	Cadby et al. 2022	rs6494005
LIPC-AS1, LIPC, ALDH1A2	PE(18:1_18:2)	rs11632618	chr15_58432507_G_A	15	58432507	1.61e-08	Cadby et al. 2022	rs11632618
LIPC-AS1, LIPC, ALDH1A2	PE(18:1_18:2)	rs8034802	chr15_58432593_T_A	15	58432593	6.67e-19	Cadby et al. 2022	rs8034802
LIPC-AS1, LIPC, ALDH1A2	PE(18:1_18:2)	rs8033940	chr15_58432643_G_A	15	58432643	3.55e-21	Cadby et al. 2022	rs8033940
LIPC-AS1, LIPC, ALDH1A2	PE(18:1_18:2)	rs633695	chr15_58433640_A_G	15	58433640	4.82e-18	Cadby et al. 2022	rs633695
LIPC-AS1, LIPC, ALDH1A2	PE(18:1_18:2)	rs261334	chr15_58434545_G_C	15	58434545	4.2e-33	Cadby et al. 2022	rs261334
LIPC, ALDH1A2, LIPC-AS1	PE(18:1_18:2)	rs261333	chr15_58435080_T_C	15	58435080	4.64e-11	Cadby et al. 2022	rs261333
LIPC, ALDH1A2, LIPC-AS1	PE(18:1_18:2)	rs261332	chr15_58435126_A_G	15	58435126	5.84e-33	Cadby et al. 2022	rs261332
LIPC, LIPC-AS1, ALDH1A2	PE(18:1_18:2)	rs588136	chr15_58438299_C_T	15	58438299	8.83e-32	Cadby et al. 2022	rs588136
LIPC, LIPC-AS1, ALDH1A2	PE(18:1_18:2)	rs261342	chr15_58438954_G_C	15	58438954	2.45e-31	Cadby et al. 2022	rs261342
LIPC, LIPC-AS1, ALDH1A2	PE(18:1_18:2)	rs261341	chr15_58439368_A_G	15	58439368	7.17e-16	Cadby et al. 2022	rs261341
LIPC, LIPC-AS1, ALDH1A2	PE(18:1_18:2)	rs261338	chr15_58442806_A_G	15	58442806	8.83e-19	Cadby et al. 2022	rs261338
LIPC, LIPC-AS1, ALDH1A2	PE(18:1_18:2)	rs534933	chr15_58443023_A_C	15	58443023	8.7e-19	Cadby et al. 2022	rs534933
LIPC, LIPC-AS1, ALDH1A2	PE(18:1_18:2)	rs4775046	chr15_58444579_C_T	15	58444579	3.85e-08	Cadby et al. 2022	rs4775046
LIPC, LIPC-AS1, ALDH1A2	PE(18:1_18:2)	rs473224	chr15_58445142_T_G	15	58445142	1.35e-16	Cadby et al. 2022	rs473224
LIPC, LIPC-AS1, ALDH1A2	PE(18:1_18:2)	rs488490	chr15_58445462_C_A	15	58445462	1.01e-16	Cadby et al. 2022	rs488490
LIPC, LIPC-AS1, ALDH1A2	PE(18:1_18:2)	rs12914626	chr15_58446224_C_T	15	58446224	4.57e-08	Cadby et al. 2022	rs12914626
LIPC, LIPC-AS1, ALDH1A2	PE(18:1_18:2)	rs573922	chr15_58447895_C_T	15	58447895	1.31e-15	Cadby et al. 2022	rs573922
LIPC, LIPC-AS1, ALDH1A2	PE(18:1_18:2)	rs485671	chr15_58448935_A_C	15	58448935	2.95e-16	Cadby et al. 2022	rs485671
LIPC, LIPC-AS1, ALDH1A2	PE(18:1_18:2)	rs485538	chr15_58448978_C_T	15	58448978	3.59e-16	Cadby et al. 2022	rs485538
LIPC, LIPC-AS1, ALDH1A2	PE(18:1_18:2)	rs572410	chr15_58449185_C_G	15	58449185	8.18e-17	Cadby et al. 2022	rs572410
LIPC, LIPC-AS1, ALDH1A2	PE(18:1_18:2)	rs686958	chr15_58449685_T_A	15	58449685	4.54e-20	Cadby et al. 2022	rs686958
LIPC, LIPC-AS1, ALDH1A2	PE(18:1_18:2)	rs567746	chr15_58449692_A_G	15	58449692	3.89e-20	Cadby et al. 2022	rs567746
LIPC, LIPC-AS1, ALDH1A2	PE(18:1_18:2)	rs261336	chr15_58450219_G_A	15	58450219	1.72e-15	Cadby et al. 2022	rs261336
MYRF, TMEM258	PE(18:1_22:6) (a)	rs174528	chr11_61776027_T_C	11	61776027	1.27e-08	Cadby et al. 2022	rs174528
MYRF, TMEM258	PE(18:1_22:6) (a)	rs174529	chr11_61776489_T_C	11	61776489	7.27e-09	Cadby et al. 2022	rs174529
MYRF, TMEM258	PE(18:1_22:6) (a)	rs174530	chr11_61779120_A_G	11	61779120	6.6e-09	Cadby et al. 2022	rs174530
MYRF, TMEM258	PE(18:1_22:6) (a)	rs174533	chr11_61781553_G_A	11	61781553	1.24e-09	Cadby et al. 2022	rs174533
MYRF, TMEM258	PE(18:1_22:6) (a)	rs174535	chr11_61783884_T_C	11	61783884	2.46e-09	Cadby et al. 2022	rs174535
TMEM258, MYRF	PE(18:1_22:6) (a)	rs174536	chr11_61784455_A_C	11	61784455	2.02e-09	Cadby et al. 2022	rs174536
TMEM258, MYRF	PE(18:1_22:6) (a)	rs174537	chr11_61785208_G_T	11	61785208	1.32e-09	Cadby et al. 2022	rs174537
FEN1, FADS2, MYRF, MIR611, TMEM258	PE(18:1_22:6) (a)	rs102275	chr11_61790331_T_C	11	61790331	6.18e-09	Cadby et al. 2022	rs102275
FEN1, FADS2, MYRF, MIR611, TMEM258	PE(18:1_22:6) (a)	rs102274	chr11_61790354_T_C	11	61790354	1.88e-09	Cadby et al. 2022	rs102274
FEN1, TMEM258, MIR611, FADS1, FADS2	PE(18:1_22:6) (a)	rs4246215	chr11_61796827_G_T	11	61796827	5.85e-09	Cadby et al. 2022	rs4246215
FEN1, FADS1, FADS2	PE(18:1_22:6) (a)	rs174541	chr11_61798436_T_C	11	61798436	6.4e-09	Cadby et al. 2022	rs174541
FADS1, FEN1, FADS2	PE(18:1_22:6) (a)	rs174545	chr11_61801834_C_G	11	61801834	1.79e-09	Cadby et al. 2022	rs174545
FADS1, FADS2	PE(18:1_22:6) (a)	rs174546	chr11_61802358_C_T	11	61802358	1.79e-09	Cadby et al. 2022	rs174546
FADS1, FADS2	PE(18:1_22:6) (a)	rs174547	chr11_61803311_T_C	11	61803311	1.84e-09	Cadby et al. 2022	rs174547
FADS1, FADS2	PE(18:1_22:6) (a)	rs174550	chr11_61804006_T_C	11	61804006	1.88e-09	Cadby et al. 2022	rs174550
FADS1, FADS2	PE(18:1_22:6) (a)	rs174553	chr11_61807686_A_G	11	61807686	2.14e-09	Cadby et al. 2022	rs174553
FADS1, FADS2, MIR1908	PE(18:1_22:6) (a)	rs174554	chr11_61811991_A_G	11	61811991	2.52e-09	Cadby et al. 2022	rs174554
FADS1, MIR1908, FADS2	PE(18:1_22:6) (a)	rs174562	chr11_61817672_A_G	11	61817672	2.56e-09	Cadby et al. 2022	rs174562
FADS1, FADS2	PE(18:1_22:6) (a)	rs174564	chr11_61820833_A_G	11	61820833	3.36e-09	Cadby et al. 2022	rs174564
FADS2, FADS1	PE(18:1_22:6) (a)	rs174566	chr11_61824890_A_G	11	61824890	3.98e-09	Cadby et al. 2022	rs174566
FADS2, FADS1	PE(18:1_22:6) (a)	rs174567	chr11_61825533_A_G	11	61825533	4.32e-09	Cadby et al. 2022	rs174567
FADS2, FADS1	PE(18:1_22:6) (a)	rs174568	chr11_61826344_C_T	11	61826344	2.16e-09	Cadby et al. 2022	rs174568
FADS2, FADS1	PE(18:1_22:6) (a)	rs99780	chr11_61829161_C_T	11	61829161	3.89e-09	Cadby et al. 2022	rs99780
FADS1, FADS2	PE(18:1_22:6) (a)	rs1535	chr11_61830500_A_G	11	61830500	1.64e-09	Cadby et al. 2022	rs1535
FADS1, FADS2	PE(18:1_22:6) (a)	rs174574	chr11_61832870_A_C	11	61832870	4.88e-09	Cadby et al. 2022	rs174574
FADS2	PE(18:1_22:6) (a)	rs174576	chr11_61836038_C_A	11	61836038	6.03e-09	Cadby et al. 2022	rs174576
FADS2	PE(18:1_22:6) (a)	rs174577	chr11_61837342_C_A	11	61837342	7.28e-09	Cadby et al. 2022	rs174577
FADS2	PE(18:1_22:6) (a)	rs174578	chr11_61838027_T_A	11	61838027	1.03e-08	Cadby et al. 2022	rs174578
FADS2	PE(18:1_22:6) (a)	rs174580	chr11_61839170_A_G	11	61839170	1.58e-08	Cadby et al. 2022	rs174580
FADS2	PE(18:1_22:6) (a)	rs174581	chr11_61839211_G_A	11	61839211	1.55e-08	Cadby et al. 2022	rs174581
FADS2	PE(18:1_22:6) (a)	rs174583	chr11_61842278_C_T	11	61842278	5.59e-09	Cadby et al. 2022	rs174583
FADS2	PE(18:1_22:6) (a)	rs174584	chr11_61843278_G_A	11	61843278	4.47e-09	Cadby et al. 2022	rs174584
ALDH1A2	PE(18:1_22:6) (a)	rs72739147	chr15_58279202_A_T	15	58279202	6.82e-09	Cadby et al. 2022	rs72739147
ALDH1A2	PE(18:1_22:6) (a)	rs28690720	chr15_58281634_T_G	15	58281634	5.5e-09	Cadby et al. 2022	rs28690720
ALDH1A2	PE(18:1_22:6) (a)	rs58038553	chr15_58282125_A_G	15	58282125	5.21e-09	Cadby et al. 2022	rs58038553
ALDH1A2	PE(18:1_22:6) (a)	rs11071371	chr15_58284027_C_T	15	58284027	6.08e-09	Cadby et al. 2022	rs11071371
ALDH1A2	PE(18:1_22:6) (a)	rs2899623	chr15_58287445_T_C	15	58287445	3.82e-09	Cadby et al. 2022	rs2899623
ALDH1A2	PE(18:1_22:6) (a)	rs2899624	chr15_58287757_A_G	15	58287757	4.85e-09	Cadby et al. 2022	rs2899624
ALDH1A2	PE(18:1_22:6) (a)	rs16940011	chr15_58288005_C_G	15	58288005	4.57e-09	Cadby et al. 2022	rs16940011
ALDH1A2	PE(18:1_22:6) (a)	rs12148780	chr15_58289090_A_G	15	58289090	5.16e-09	Cadby et al. 2022	rs12148780
ALDH1A2	PE(18:1_22:6) (a)	rs12148399	chr15_58289171_T_A	15	58289171	5.28e-09	Cadby et al. 2022	rs12148399
ALDH1A2	PE(18:1_22:6) (a)	rs16940017	chr15_58289949_T_A	15	58289949	6.21e-09	Cadby et al. 2022	rs16940017
ALDH1A2	PE(18:1_22:6) (a)	rs145347194	chr15_58377936_T_C	15	58377936	3.04e-10	Cadby et al. 2022	rs145347194
ALDH1A2	PE(18:1_22:6) (a)	rs4775039	chr15_58378698_C_G	15	58378698	4.94e-13	Cadby et al. 2022	rs4775039
ALDH1A2	PE(18:1_22:6) (a)	rs10152355	chr15_58378979_C_A	15	58378979	1.53e-11	Cadby et al. 2022	rs10152355
ALDH1A2	PE(18:1_22:6) (a)	rs1601933	chr15_58379360_C_T	15	58379360	4.09e-21	Cadby et al. 2022	rs1601933
ALDH1A2	PE(18:1_22:6) (a)	rs1601935	chr15_58379566_G_T	15	58379566	1.38e-35	Cadby et al. 2022	rs1601935
ALDH1A2	PE(18:1_22:6) (a)	rs12908474	chr15_58379935_C_T	15	58379935	2.87e-21	Cadby et al. 2022	rs12908474
ALDH1A2	PE(18:1_22:6) (a)	rs62001736	chr15_58381852_G_A	15	58381852	8.24e-34	Cadby et al. 2022	rs62001736
ALDH1A2	PE(18:1_22:6) (a)	rs2043082	chr15_58382109_G_A	15	58382109	1.69e-34	Cadby et al. 2022	rs2043082
ALDH1A2	PE(18:1_22:6) (a)	rs4775041	chr15_58382496_G_C	15	58382496	3.9e-34	Cadby et al. 2022	rs4775041
ALDH1A2	PE(18:1_22:6) (a)	rs80123226	chr15_58383833_A_T	15	58383833	3.62e-34	Cadby et al. 2022	rs80123226
ALDH1A2	PE(18:1_22:6) (a)	rs11858759	chr15_58384622_G_A	15	58384622	6.82e-34	Cadby et al. 2022	rs11858759
ALDH1A2	PE(18:1_22:6) (a)	rs11071377	chr15_58385196_A_T	15	58385196	1.77e-23	Cadby et al. 2022	rs11071377
ALDH1A2	PE(18:1_22:6) (a)	rs10468017	chr15_58386313_C_T	15	58386313	2.13e-39	Cadby et al. 2022	rs10468017
ALDH1A2	PE(18:1_22:6) (a)	rs261290	chr15_58386521_T_C	15	58386521	8.56e-38	Cadby et al. 2022	rs261290
ALDH1A2	PE(18:1_22:6) (a)	rs56358871	chr15_58387188_G_C	15	58387188	8.69e-21	Cadby et al. 2022	rs56358871
ALDH1A2	PE(18:1_22:6) (a)	rs7350789	chr15_58387469_G_A	15	58387469	1.76e-35	Cadby et al. 2022	rs7350789
ALDH1A2	PE(18:1_22:6) (a)	rs261291	chr15_58387979_T_C	15	58387979	1.66e-35	Cadby et al. 2022	rs261291
ALDH1A2	PE(18:1_22:6) (a)	rs7177289	chr15_58387985_C_T	15	58387985	1.43e-35	Cadby et al. 2022	rs7177289
ALDH1A2	PE(18:1_22:6) (a)	rs2414577	chr15_58388439_T_C	15	58388439	3.22e-36	Cadby et al. 2022	rs2414577
ALDH1A2	PE(18:1_22:6) (a)	rs2414578	chr15_58388440_T_C	15	58388440	3.37e-36	Cadby et al. 2022	rs2414578
ALDH1A2	PE(18:1_22:6) (a)	rs35853021	chr15_58388444_G_T	15	58388444	5.48e-35	Cadby et al. 2022	rs35853021
ALDH1A2	PE(18:1_22:6) (a)	rs2043085	chr15_58388755_T_C	15	58388755	3.22e-37	Cadby et al. 2022	rs2043085
ALDH1A2	PE(18:1_22:6) (a)	rs56358871	chr15_58387188_G_C	15	58387188	5.87e-21	Cadby et al. 2022	rs28698356
ALDH1A2	PE(18:1_22:6) (a)	rs2043084	chr15_58390297_G_C	15	58390297	7.03e-25	Cadby et al. 2022	rs2043084
ALDH1A2	PE(18:1_22:6) (a)	rs34718390	chr15_58390491_G_A	15	58390491	1.63e-13	Cadby et al. 2022	rs34718390
ALDH1A2	PE(18:1_22:6) (a)	rs1532085	chr15_58391167_A_G	15	58391167	6.14e-37	Cadby et al. 2022	rs1532085
ALDH1A2	PE(18:1_22:6) (a)	rs12905732	chr15_58391343_G_C	15	58391343	7.32e-27	Cadby et al. 2022	rs12905732
ALDH1A2	PE(18:1_22:6) (a)	rs11853674	chr15_58391858_A_G	15	58391858	2.29e-26	Cadby et al. 2022	rs11853674
ALDH1A2	PE(18:1_22:6) (a)	rs17821274	chr15_58392279_T_C	15	58392279	9.32e-18	Cadby et al. 2022	rs17821274
ALDH1A2	PE(18:1_22:6) (a)	rs4775044	chr15_58392768_T_G	15	58392768	7.65e-28	Cadby et al. 2022	rs4775044
ALDH1A2	PE(18:1_22:6) (a)	rs261298	chr15_58393958_C_G	15	58393958	1.48e-21	Cadby et al. 2022	rs261298
ALDH1A2	PE(18:1_22:6) (a)	rs261299	chr15_58394053_G_A	15	58394053	3.97e-22	Cadby et al. 2022	rs261299
ALDH1A2	PE(18:1_22:6) (a)	rs7171102	chr15_58395331_G_A	15	58395331	6.29e-26	Cadby et al. 2022	rs7171102
ALDH1A2	PE(18:1_22:6) (a)	rs174418	chr15_58395404_T_C	15	58395404	5.68e-34	Cadby et al. 2022	rs174418
ALDH1A2	PE(18:1_22:6) (a)	rs493258	chr15_58395681_T_C	15	58395681	7.69e-28	Cadby et al. 2022	rs493258
ALDH1A2	PE(18:1_22:6) (a)	rs920915	chr15_58396268_C_G	15	58396268	6.17e-31	Cadby et al. 2022	rs920915
ALDH1A2	PE(18:1_22:6) (a)	rs920916	chr15_58396278_G_A	15	58396278	1.09e-30	Cadby et al. 2022	rs920916
ALDH1A2	PE(18:1_22:6) (a)	rs11855284	chr15_58396988_T_C	15	58396988	1.18e-24	Cadby et al. 2022	rs11855284
ALDH1A2	PE(18:1_22:6) (a)	rs11858481	chr15_58396998_C_T	15	58396998	9.2e-25	Cadby et al. 2022	rs11858481
ALDH1A2	PE(18:1_22:6) (a)	rs415799	chr15_58398555_G_A	15	58398555	3.73e-26	Cadby et al. 2022	rs415799
ALDH1A2	PE(18:1_22:6) (a)	rs443401	chr15_58399896_C_G	15	58399896	1.1e-26	Cadby et al. 2022	rs443401
ALDH1A2	PE(18:1_22:6) (a)	rs397923	chr15_58399919_A_T	15	58399919	6.8e-31	Cadby et al. 2022	rs397923
ALDH1A2	PE(18:1_22:6) (a)	rs35128881	chr15_58399949_G_T	15	58399949	1.99e-26	Cadby et al. 2022	rs35128881
ALDH1A2	PE(18:1_22:6) (a)	rs12708454	chr15_58400003_A_C	15	58400003	4.23e-21	Cadby et al. 2022	rs12708454
ALDH1A2	PE(18:1_22:6) (a)	rs12906722	chr15_58400516_C_T	15	58400516	4.64e-25	Cadby et al. 2022	rs12906722
ALDH1A2	PE(18:1_22:6) (a)	rs16940204	chr15_58400737_C_T	15	58400737	9.2e-26	Cadby et al. 2022	rs16940204
ALDH1A2	PE(18:1_22:6) (a)	rs487766	chr15_58401661_C_T	15	58401661	1.35e-27	Cadby et al. 2022	rs487766
ALDH1A2	PE(18:1_22:6) (a)	rs723967	chr15_58404101_T_C	15	58404101	7.56e-32	Cadby et al. 2022	rs723967
LIPC, ALDH1A2	PE(18:1_22:6) (a)	rs12440032	chr15_58405635_C_G	15	58405635	1.31e-26	Cadby et al. 2022	rs12440032
LIPC, ALDH1A2	PE(18:1_22:6) (a)	rs28451440	chr15_58405914_T_G	15	58405914	5.82e-16	Cadby et al. 2022	rs28451440
LIPC, ALDH1A2	PE(18:1_22:6) (a)	rs62000864	chr15_58406044_T_G	15	58406044	2.98e-23	Cadby et al. 2022	rs62000864
LIPC, ALDH1A2	PE(18:1_22:6) (a)	rs12440217	chr15_58406158_G_A	15	58406158	1.64e-26	Cadby et al. 2022	rs12440217
LIPC, ALDH1A2	PE(18:1_22:6) (a)	rs62000865	chr15_58406463_G_A	15	58406463	4.25e-13	Cadby et al. 2022	rs62000865
LIPC, ALDH1A2	PE(18:1_22:6) (a)	rs11852978	chr15_58406556_T_G	15	58406556	1e-14	Cadby et al. 2022	rs11852978
LIPC, ALDH1A2	PE(18:1_22:6) (a)	rs11856159	chr15_58406811_C_T	15	58406811	2.37e-26	Cadby et al. 2022	rs11856159
LIPC, ALDH1A2	PE(18:1_22:6) (a)	rs13329672	chr15_58407738_C_T	15	58407738	4.29e-24	Cadby et al. 2022	rs13329672
LIPC, ALDH1A2	PE(18:1_22:6) (a)	rs17240869	chr15_58408112_T_C	15	58408112	1.7e-23	Cadby et al. 2022	rs17240869
LIPC, ALDH1A2	PE(18:1_22:6) (a)	rs62000866	chr15_58408850_T_A	15	58408850	2.11e-09	Cadby et al. 2022	rs62000866
LIPC, ALDH1A2	PE(18:1_22:6) (a)	rs17240876	chr15_58409352_A_G	15	58409352	3.31e-27	Cadby et al. 2022	rs17240876
LIPC, ALDH1A2	PE(18:1_22:6) (a)	rs150364420	chr15_58409732_A_G	15	58409732	3.66e-27	Cadby et al. 2022	rs150364420
LIPC, ALDH1A2	PE(18:1_22:6) (a)	rs12438999	chr15_58410126_A_G	15	58410126	1.88e-29	Cadby et al. 2022	rs12438999
LIPC, ALDH1A2	PE(18:1_22:6) (a)	rs17821310	chr15_58410665_T_C	15	58410665	1.69e-24	Cadby et al. 2022	rs17821310
ALDH1A2, LIPC	PE(18:1_22:6) (a)	rs17821316	chr15_58410870_A_C	15	58410870	1.49e-23	Cadby et al. 2022	rs17821316
ALDH1A2, LIPC	PE(18:1_22:6) (a)	rs17821322	chr15_58410901_T_C	15	58410901	2.44e-26	Cadby et al. 2022	rs17821322
ALDH1A2, LIPC	PE(18:1_22:6) (a)	rs55993842	chr15_58411865_G_T	15	58411865	2.78e-24	Cadby et al. 2022	rs55993842
ALDH1A2, LIPC	PE(18:1_22:6) (a)	rs112516541	chr15_58415110_A_C	15	58415110	6.71e-23	Cadby et al. 2022	rs28442086
ALDH1A2, LIPC	PE(18:1_22:6) (a)	rs62000868	chr15_58413781_C_G	15	58413781	4.95e-22	Cadby et al. 2022	rs62000868
ALDH1A2, LIPC	PE(18:1_22:6) (a)	rs62000869	chr15_58414712_A_G	15	58414712	4.35e-13	Cadby et al. 2022	rs62000869
ALDH1A2, LIPC	PE(18:1_22:6) (a)	rs409668	chr15_58414727_T_A	15	58414727	2.36e-20	Cadby et al. 2022	rs409668
ALDH1A2, LIPC	PE(18:1_22:6) (a)	rs112516541	chr15_58415110_A_C	15	58415110	2.68e-22	Cadby et al. 2022	rs112516541
ALDH1A2, LIPC	PE(18:1_22:6) (a)	rs60315394	chr15_58416982_C_T	15	58416982	3e-23	Cadby et al. 2022	rs60315394
ALDH1A2, LIPC	PE(18:1_22:6) (a)	rs422137	chr15_58416983_G_A	15	58416983	6.98e-26	Cadby et al. 2022	rs422137
ALDH1A2, LIPC	PE(18:1_22:6) (a)	rs55696635	chr15_58417551_G_A	15	58417551	5.88e-23	Cadby et al. 2022	rs55696635
ALDH1A2, LIPC	PE(18:1_22:6) (a)	rs11071380	chr15_58418428_C_A	15	58418428	3.13e-20	Cadby et al. 2022	rs11071380
ALDH1A2, LIPC	PE(18:1_22:6) (a)	rs62000870	chr15_58418537_T_C	15	58418537	9.22e-18	Cadby et al. 2022	rs62000870
ALDH1A2, LIPC	PE(18:1_22:6) (a)	rs11857380	chr15_58420004_T_G	15	58420004	1.86e-19	Cadby et al. 2022	rs11857380
ALDH1A2, LIPC	PE(18:1_22:6) (a)	rs11854624	chr15_58420618_C_G	15	58420618	6.26e-25	Cadby et al. 2022	rs11854624
ALDH1A2, LIPC	PE(18:1_22:6) (a)	rs11854656	chr15_58420746_A_C	15	58420746	3.62e-12	Cadby et al. 2022	rs11854656
ALDH1A2, LIPC	PE(18:1_22:6) (a)	rs11858279	chr15_58420774_T_C	15	58420774	7.17e-19	Cadby et al. 2022	rs11858279
ALDH1A2, LIPC	PE(18:1_22:6) (a)	rs8026082	chr15_58422282_C_G	15	58422282	2.91e-12	Cadby et al. 2022	rs8026082
ALDH1A2, LIPC	PE(18:1_22:6) (a)	rs792902	chr15_58423845_A_G	15	58423845	4.84e-17	Cadby et al. 2022	rs792902
ALDH1A2, LIPC	PE(18:1_22:6) (a)	rs515081	chr15_58424058_A_G	15	58424058	2.05e-20	Cadby et al. 2022	rs515081
ALDH1A2, LIPC	PE(18:1_22:6) (a)	rs375372	chr15_58424416_T_G	15	58424416	2.33e-12	Cadby et al. 2022	rs375372
LIPC, ALDH1A2	PE(18:1_22:6) (a)	rs7170361	chr15_58426799_T_C	15	58426799	5.04e-15	Cadby et al. 2022	rs7170361
LIPC, ALDH1A2	PE(18:1_22:6) (a)	rs11635491	chr15_58427542_G_A	15	58427542	1.3e-14	Cadby et al. 2022	rs11635491
LIPC, LIPC-AS1, ALDH1A2	PE(18:1_22:6) (a)	rs1077835	chr15_58431227_A_G	15	58431227	4.14e-35	Cadby et al. 2022	rs1077835
LIPC, LIPC-AS1, ALDH1A2	PE(18:1_22:6) (a)	rs1077834	chr15_58431280_T_C	15	58431280	4.46e-35	Cadby et al. 2022	rs1077834
LIPC, LIPC-AS1, ALDH1A2	PE(18:1_22:6) (a)	rs1800588	chr15_58431476_C_T	15	58431476	1.27e-34	Cadby et al. 2022	rs1800588
LIPC, LIPC-AS1, ALDH1A2	PE(18:1_22:6) (a)	rs2070895	chr15_58431740_G_A	15	58431740	9.32e-36	Cadby et al. 2022	rs2070895
LIPC-AS1, LIPC, ALDH1A2	PE(18:1_22:6) (a)	rs11632618	chr15_58432507_G_A	15	58432507	2.75e-09	Cadby et al. 2022	rs11632618
LIPC-AS1, LIPC, ALDH1A2	PE(18:1_22:6) (a)	rs8034802	chr15_58432593_T_A	15	58432593	1.24e-19	Cadby et al. 2022	rs8034802
LIPC-AS1, LIPC, ALDH1A2	PE(18:1_22:6) (a)	rs8033940	chr15_58432643_G_A	15	58432643	1.79e-21	Cadby et al. 2022	rs8033940
LIPC-AS1, LIPC, ALDH1A2	PE(18:1_22:6) (a)	rs633695	chr15_58433640_A_G	15	58433640	2.56e-18	Cadby et al. 2022	rs633695
LIPC-AS1, LIPC, ALDH1A2	PE(18:1_22:6) (a)	rs261334	chr15_58434545_G_C	15	58434545	6.2e-33	Cadby et al. 2022	rs261334
LIPC, ALDH1A2, LIPC-AS1	PE(18:1_22:6) (a)	rs261332	chr15_58435126_A_G	15	58435126	7.3e-33	Cadby et al. 2022	rs261332
LIPC, ALDH1A2, LIPC-AS1	PE(18:1_22:6) (a)	rs72740877	chr15_58435868_G_A	15	58435868	1.02e-08	Cadby et al. 2022	rs72740877
LIPC, LIPC-AS1, ALDH1A2	PE(18:1_22:6) (a)	rs588136	chr15_58438299_C_T	15	58438299	2.12e-31	Cadby et al. 2022	rs588136
LIPC, LIPC-AS1, ALDH1A2	PE(18:1_22:6) (a)	rs261342	chr15_58438954_G_C	15	58438954	7.43e-31	Cadby et al. 2022	rs261342
LIPC, LIPC-AS1, ALDH1A2	PE(18:1_22:6) (a)	rs261341	chr15_58439368_A_G	15	58439368	1.63e-16	Cadby et al. 2022	rs261341
LIPC, LIPC-AS1, ALDH1A2	PE(18:1_22:6) (a)	rs261338	chr15_58442806_A_G	15	58442806	5.19e-22	Cadby et al. 2022	rs261338
LIPC, LIPC-AS1, ALDH1A2	PE(18:1_22:6) (a)	rs534933	chr15_58443023_A_C	15	58443023	5e-22	Cadby et al. 2022	rs534933
LIPC, LIPC-AS1, ALDH1A2	PE(18:1_22:6) (a)	rs473224	chr15_58445142_T_G	15	58445142	2.08e-18	Cadby et al. 2022	rs473224
LIPC, LIPC-AS1, ALDH1A2	PE(18:1_22:6) (a)	rs488490	chr15_58445462_C_A	15	58445462	1.31e-18	Cadby et al. 2022	rs488490
LIPC, LIPC-AS1, ALDH1A2	PE(18:1_22:6) (a)	rs12914626	chr15_58446224_C_T	15	58446224	3.02e-10	Cadby et al. 2022	rs12914626
LIPC, LIPC-AS1, ALDH1A2	PE(18:1_22:6) (a)	rs573922	chr15_58447895_C_T	15	58447895	5.55e-16	Cadby et al. 2022	rs573922
LIPC, LIPC-AS1, ALDH1A2	PE(18:1_22:6) (a)	rs485671	chr15_58448935_A_C	15	58448935	7.12e-17	Cadby et al. 2022	rs485671
LIPC, LIPC-AS1, ALDH1A2	PE(18:1_22:6) (a)	rs485538	chr15_58448978_C_T	15	58448978	6.83e-17	Cadby et al. 2022	rs485538
LIPC, LIPC-AS1, ALDH1A2	PE(18:1_22:6) (a)	rs572410	chr15_58449185_C_G	15	58449185	7.6e-16	Cadby et al. 2022	rs572410
LIPC, LIPC-AS1, ALDH1A2	PE(18:1_22:6) (a)	rs686958	chr15_58449685_T_A	15	58449685	3.62e-20	Cadby et al. 2022	rs686958
LIPC, LIPC-AS1, ALDH1A2	PE(18:1_22:6) (a)	rs567746	chr15_58449692_A_G	15	58449692	2.53e-20	Cadby et al. 2022	rs567746
LIPC, LIPC-AS1, ALDH1A2	PE(18:1_22:6) (a)	rs261336	chr15_58450219_G_A	15	58450219	2.81e-17	Cadby et al. 2022	rs261336
ALDH1A2	PE(18:1_22:6) (b)	rs72739147	chr15_58279202_A_T	15	58279202	1.15e-09	Cadby et al. 2022	rs72739147
ALDH1A2	PE(18:1_22:6) (b)	rs28690720	chr15_58281634_T_G	15	58281634	1.1e-09	Cadby et al. 2022	rs28690720
ALDH1A2	PE(18:1_22:6) (b)	rs58038553	chr15_58282125_A_G	15	58282125	1.32e-09	Cadby et al. 2022	rs58038553
ALDH1A2	PE(18:1_22:6) (b)	rs11071371	chr15_58284027_C_T	15	58284027	1.69e-09	Cadby et al. 2022	rs11071371
ALDH1A2	PE(18:1_22:6) (b)	rs2899623	chr15_58287445_T_C	15	58287445	8.34e-10	Cadby et al. 2022	rs2899623
ALDH1A2	PE(18:1_22:6) (b)	rs2899624	chr15_58287757_A_G	15	58287757	8.53e-10	Cadby et al. 2022	rs2899624
ALDH1A2	PE(18:1_22:6) (b)	rs16940011	chr15_58288005_C_G	15	58288005	9.76e-10	Cadby et al. 2022	rs16940011
ALDH1A2	PE(18:1_22:6) (b)	rs12148780	chr15_58289090_A_G	15	58289090	9.51e-10	Cadby et al. 2022	rs12148780
ALDH1A2	PE(18:1_22:6) (b)	rs12148399	chr15_58289171_T_A	15	58289171	9.39e-10	Cadby et al. 2022	rs12148399
ALDH1A2	PE(18:1_22:6) (b)	rs16940017	chr15_58289949_T_A	15	58289949	1.21e-09	Cadby et al. 2022	rs16940017
ALDH1A2	PE(18:1_22:6) (b)	rs12907378	chr15_58362231_G_A	15	58362231	2.75e-08	Cadby et al. 2022	rs12907378
ALDH1A2	PE(18:1_22:6) (b)	rs12912371	chr15_58362292_T_C	15	58362292	4.16e-09	Cadby et al. 2022	rs12912371
ALDH1A2	PE(18:1_22:6) (b)	rs11071374	chr15_58364248_T_G	15	58364248	4.4e-09	Cadby et al. 2022	rs11071374
ALDH1A2	PE(18:1_22:6) (b)	rs145347194	chr15_58377936_T_C	15	58377936	1.8e-10	Cadby et al. 2022	rs145347194
ALDH1A2	PE(18:1_22:6) (b)	rs4775039	chr15_58378698_C_G	15	58378698	1.38e-10	Cadby et al. 2022	rs4775039
ALDH1A2	PE(18:1_22:6) (b)	rs10152355	chr15_58378979_C_A	15	58378979	3.7e-13	Cadby et al. 2022	rs10152355
ALDH1A2	PE(18:1_22:6) (b)	rs1601933	chr15_58379360_C_T	15	58379360	1.76e-23	Cadby et al. 2022	rs1601933
ALDH1A2	PE(18:1_22:6) (b)	rs1601935	chr15_58379566_G_T	15	58379566	3.88e-33	Cadby et al. 2022	rs1601935
ALDH1A2	PE(18:1_22:6) (b)	rs12908474	chr15_58379935_C_T	15	58379935	4.58e-24	Cadby et al. 2022	rs12908474
ALDH1A2	PE(18:1_22:6) (b)	rs62001736	chr15_58381852_G_A	15	58381852	1.47e-32	Cadby et al. 2022	rs62001736
ALDH1A2	PE(18:1_22:6) (b)	rs2043082	chr15_58382109_G_A	15	58382109	1.39e-37	Cadby et al. 2022	rs2043082
ALDH1A2	PE(18:1_22:6) (b)	rs4775041	chr15_58382496_G_C	15	58382496	1.97e-32	Cadby et al. 2022	rs4775041
ALDH1A2	PE(18:1_22:6) (b)	rs80123226	chr15_58383833_A_T	15	58383833	1.4e-32	Cadby et al. 2022	rs80123226
ALDH1A2	PE(18:1_22:6) (b)	rs11858759	chr15_58384622_G_A	15	58384622	2.85e-32	Cadby et al. 2022	rs11858759
ALDH1A2	PE(18:1_22:6) (b)	rs11071377	chr15_58385196_A_T	15	58385196	1.08e-25	Cadby et al. 2022	rs11071377
ALDH1A2	PE(18:1_22:6) (b)	rs10468017	chr15_58386313_C_T	15	58386313	1.17e-36	Cadby et al. 2022	rs10468017
ALDH1A2	PE(18:1_22:6) (b)	rs261290	chr15_58386521_T_C	15	58386521	1.24e-40	Cadby et al. 2022	rs261290
ALDH1A2	PE(18:1_22:6) (b)	rs56358871	chr15_58387188_G_C	15	58387188	3.33e-23	Cadby et al. 2022	rs56358871
ALDH1A2	PE(18:1_22:6) (b)	rs7350789	chr15_58387469_G_A	15	58387469	1.19e-38	Cadby et al. 2022	rs7350789
ALDH1A2	PE(18:1_22:6) (b)	rs261291	chr15_58387979_T_C	15	58387979	4.15e-38	Cadby et al. 2022	rs261291
ALDH1A2	PE(18:1_22:6) (b)	rs7177289	chr15_58387985_C_T	15	58387985	1.09e-38	Cadby et al. 2022	rs7177289
ALDH1A2	PE(18:1_22:6) (b)	rs2414577	chr15_58388439_T_C	15	58388439	8.6e-38	Cadby et al. 2022	rs2414577
ALDH1A2	PE(18:1_22:6) (b)	rs2414578	chr15_58388440_T_C	15	58388440	1.02e-37	Cadby et al. 2022	rs2414578
ALDH1A2	PE(18:1_22:6) (b)	rs35853021	chr15_58388444_G_T	15	58388444	7.86e-37	Cadby et al. 2022	rs35853021
ALDH1A2	PE(18:1_22:6) (b)	rs2043085	chr15_58388755_T_C	15	58388755	4.61e-39	Cadby et al. 2022	rs2043085
ALDH1A2	PE(18:1_22:6) (b)	rs56358871	chr15_58387188_G_C	15	58387188	1.5e-22	Cadby et al. 2022	rs28698356
ALDH1A2	PE(18:1_22:6) (b)	rs2043084	chr15_58390297_G_C	15	58390297	5.16e-26	Cadby et al. 2022	rs2043084
ALDH1A2	PE(18:1_22:6) (b)	rs34718390	chr15_58390491_G_A	15	58390491	9.78e-15	Cadby et al. 2022	rs34718390
ALDH1A2	PE(18:1_22:6) (b)	rs1825955	chr15_58390584_C_A	15	58390584	2.35e-08	Cadby et al. 2022	rs1825955
ALDH1A2	PE(18:1_22:6) (b)	rs1532085	chr15_58391167_A_G	15	58391167	5.12e-39	Cadby et al. 2022	rs1532085
ALDH1A2	PE(18:1_22:6) (b)	rs12905732	chr15_58391343_G_C	15	58391343	2.51e-24	Cadby et al. 2022	rs12905732
ALDH1A2	PE(18:1_22:6) (b)	rs11853674	chr15_58391858_A_G	15	58391858	1.48e-26	Cadby et al. 2022	rs11853674
ALDH1A2	PE(18:1_22:6) (b)	rs16940168	chr15_58391955_A_T	15	58391955	3.76e-08	Cadby et al. 2022	rs16940168
ALDH1A2	PE(18:1_22:6) (b)	rs17821274	chr15_58392279_T_C	15	58392279	1.22e-17	Cadby et al. 2022	rs17821274
ALDH1A2	PE(18:1_22:6) (b)	rs4775044	chr15_58392768_T_G	15	58392768	9.27e-31	Cadby et al. 2022	rs4775044
ALDH1A2	PE(18:1_22:6) (b)	rs261298	chr15_58393958_C_G	15	58393958	1.02e-24	Cadby et al. 2022	rs261298
ALDH1A2	PE(18:1_22:6) (b)	rs261299	chr15_58394053_G_A	15	58394053	1.77e-25	Cadby et al. 2022	rs261299
ALDH1A2	PE(18:1_22:6) (b)	rs7171102	chr15_58395331_G_A	15	58395331	2.89e-26	Cadby et al. 2022	rs7171102
ALDH1A2	PE(18:1_22:6) (b)	rs174418	chr15_58395404_T_C	15	58395404	4.25e-38	Cadby et al. 2022	rs174418
ALDH1A2	PE(18:1_22:6) (b)	rs493258	chr15_58395681_T_C	15	58395681	3.77e-30	Cadby et al. 2022	rs493258
ALDH1A2	PE(18:1_22:6) (b)	rs920915	chr15_58396268_C_G	15	58396268	1.41e-33	Cadby et al. 2022	rs920915
ALDH1A2	PE(18:1_22:6) (b)	rs920916	chr15_58396278_G_A	15	58396278	1.05e-33	Cadby et al. 2022	rs920916
ALDH1A2	PE(18:1_22:6) (b)	rs11855284	chr15_58396988_T_C	15	58396988	7.21e-23	Cadby et al. 2022	rs11855284
ALDH1A2	PE(18:1_22:6) (b)	rs11858481	chr15_58396998_C_T	15	58396998	1.75e-25	Cadby et al. 2022	rs11858481
ALDH1A2	PE(18:1_22:6) (b)	rs415799	chr15_58398555_G_A	15	58398555	9.57e-28	Cadby et al. 2022	rs415799
ALDH1A2	PE(18:1_22:6) (b)	rs443401	chr15_58399896_C_G	15	58399896	1.04e-27	Cadby et al. 2022	rs443401
ALDH1A2	PE(18:1_22:6) (b)	rs397923	chr15_58399919_A_T	15	58399919	5.48e-33	Cadby et al. 2022	rs397923
ALDH1A2	PE(18:1_22:6) (b)	rs35128881	chr15_58399949_G_T	15	58399949	2.72e-24	Cadby et al. 2022	rs35128881
ALDH1A2	PE(18:1_22:6) (b)	rs12708454	chr15_58400003_A_C	15	58400003	3.28e-20	Cadby et al. 2022	rs12708454
ALDH1A2	PE(18:1_22:6) (b)	rs12906722	chr15_58400516_C_T	15	58400516	5.73e-25	Cadby et al. 2022	rs12906722
ALDH1A2	PE(18:1_22:6) (b)	rs16940204	chr15_58400737_C_T	15	58400737	1.74e-25	Cadby et al. 2022	rs16940204
ALDH1A2	PE(18:1_22:6) (b)	rs487766	chr15_58401661_C_T	15	58401661	1.22e-26	Cadby et al. 2022	rs487766
ALDH1A2	PE(18:1_22:6) (b)	rs723967	chr15_58404101_T_C	15	58404101	1.39e-33	Cadby et al. 2022	rs723967
LIPC, ALDH1A2	PE(18:1_22:6) (b)	rs12440032	chr15_58405635_C_G	15	58405635	3.01e-24	Cadby et al. 2022	rs12440032
LIPC, ALDH1A2	PE(18:1_22:6) (b)	rs28451440	chr15_58405914_T_G	15	58405914	1.83e-16	Cadby et al. 2022	rs28451440
LIPC, ALDH1A2	PE(18:1_22:6) (b)	rs62000864	chr15_58406044_T_G	15	58406044	2.3e-24	Cadby et al. 2022	rs62000864
LIPC, ALDH1A2	PE(18:1_22:6) (b)	rs12440217	chr15_58406158_G_A	15	58406158	1.63e-24	Cadby et al. 2022	rs12440217
LIPC, ALDH1A2	PE(18:1_22:6) (b)	rs62000865	chr15_58406463_G_A	15	58406463	4.24e-15	Cadby et al. 2022	rs62000865
LIPC, ALDH1A2	PE(18:1_22:6) (b)	rs11852978	chr15_58406556_T_G	15	58406556	2.41e-13	Cadby et al. 2022	rs11852978
LIPC, ALDH1A2	PE(18:1_22:6) (b)	rs11856159	chr15_58406811_C_T	15	58406811	1.73e-24	Cadby et al. 2022	rs11856159
LIPC, ALDH1A2	PE(18:1_22:6) (b)	rs13329672	chr15_58407738_C_T	15	58407738	2.22e-26	Cadby et al. 2022	rs13329672
LIPC, ALDH1A2	PE(18:1_22:6) (b)	rs17240869	chr15_58408112_T_C	15	58408112	6.65e-22	Cadby et al. 2022	rs17240869
LIPC, ALDH1A2	PE(18:1_22:6) (b)	rs62000866	chr15_58408850_T_A	15	58408850	1.53e-13	Cadby et al. 2022	rs62000866
LIPC, ALDH1A2	PE(18:1_22:6) (b)	rs17240876	chr15_58409352_A_G	15	58409352	9.04e-26	Cadby et al. 2022	rs17240876
LIPC, ALDH1A2	PE(18:1_22:6) (b)	rs150364420	chr15_58409732_A_G	15	58409732	1.24e-25	Cadby et al. 2022	rs150364420
LIPC, ALDH1A2	PE(18:1_22:6) (b)	rs12438999	chr15_58410126_A_G	15	58410126	1.26e-29	Cadby et al. 2022	rs12438999
LIPC, ALDH1A2	PE(18:1_22:6) (b)	rs17821310	chr15_58410665_T_C	15	58410665	3.08e-22	Cadby et al. 2022	rs17821310
ALDH1A2, LIPC	PE(18:1_22:6) (b)	rs17821316	chr15_58410870_A_C	15	58410870	1.49e-27	Cadby et al. 2022	rs17821316
ALDH1A2, LIPC	PE(18:1_22:6) (b)	rs17821322	chr15_58410901_T_C	15	58410901	7.15e-24	Cadby et al. 2022	rs17821322
ALDH1A2, LIPC	PE(18:1_22:6) (b)	rs55993842	chr15_58411865_G_T	15	58411865	9.42e-23	Cadby et al. 2022	rs55993842
ALDH1A2, LIPC	PE(18:1_22:6) (b)	rs112516541	chr15_58415110_A_C	15	58415110	1.48e-26	Cadby et al. 2022	rs28442086
ALDH1A2, LIPC	PE(18:1_22:6) (b)	rs62000868	chr15_58413781_C_G	15	58413781	1.21e-20	Cadby et al. 2022	rs62000868
ALDH1A2, LIPC	PE(18:1_22:6) (b)	rs62000869	chr15_58414712_A_G	15	58414712	1.34e-12	Cadby et al. 2022	rs62000869
ALDH1A2, LIPC	PE(18:1_22:6) (b)	rs409668	chr15_58414727_T_A	15	58414727	1.6e-22	Cadby et al. 2022	rs409668
ALDH1A2, LIPC	PE(18:1_22:6) (b)	rs112516541	chr15_58415110_A_C	15	58415110	3.27e-26	Cadby et al. 2022	rs112516541
ALDH1A2, LIPC	PE(18:1_22:6) (b)	rs60315394	chr15_58416982_C_T	15	58416982	3.66e-22	Cadby et al. 2022	rs60315394
ALDH1A2, LIPC	PE(18:1_22:6) (b)	rs422137	chr15_58416983_G_A	15	58416983	4.58e-26	Cadby et al. 2022	rs422137
ALDH1A2, LIPC	PE(18:1_22:6) (b)	rs55696635	chr15_58417551_G_A	15	58417551	6.21e-22	Cadby et al. 2022	rs55696635
ALDH1A2, LIPC	PE(18:1_22:6) (b)	rs11071380	chr15_58418428_C_A	15	58418428	6.78e-23	Cadby et al. 2022	rs11071380
ALDH1A2, LIPC	PE(18:1_22:6) (b)	rs62000870	chr15_58418537_T_C	15	58418537	7.32e-16	Cadby et al. 2022	rs62000870
ALDH1A2, LIPC	PE(18:1_22:6) (b)	rs11857380	chr15_58420004_T_G	15	58420004	1.66e-18	Cadby et al. 2022	rs11857380
ALDH1A2, LIPC	PE(18:1_22:6) (b)	rs11854624	chr15_58420618_C_G	15	58420618	2.05e-23	Cadby et al. 2022	rs11854624
ALDH1A2, LIPC	PE(18:1_22:6) (b)	rs11854656	chr15_58420746_A_C	15	58420746	3.38e-11	Cadby et al. 2022	rs11854656
ALDH1A2, LIPC	PE(18:1_22:6) (b)	rs11858279	chr15_58420774_T_C	15	58420774	2.2e-17	Cadby et al. 2022	rs11858279
ALDH1A2, LIPC	PE(18:1_22:6) (b)	rs8026082	chr15_58422282_C_G	15	58422282	1.41e-11	Cadby et al. 2022	rs8026082
ALDH1A2, LIPC	PE(18:1_22:6) (b)	rs792902	chr15_58423845_A_G	15	58423845	3.27e-16	Cadby et al. 2022	rs792902
ALDH1A2, LIPC	PE(18:1_22:6) (b)	rs515081	chr15_58424058_A_G	15	58424058	6.66e-18	Cadby et al. 2022	rs515081
ALDH1A2, LIPC	PE(18:1_22:6) (b)	rs375372	chr15_58424416_T_G	15	58424416	1.18e-12	Cadby et al. 2022	rs375372
LIPC, ALDH1A2	PE(18:1_22:6) (b)	rs7170361	chr15_58426799_T_C	15	58426799	5.7e-13	Cadby et al. 2022	rs7170361
LIPC, ALDH1A2	PE(18:1_22:6) (b)	rs11635491	chr15_58427542_G_A	15	58427542	1.37e-12	Cadby et al. 2022	rs11635491
LIPC, LIPC-AS1, ALDH1A2	PE(18:1_22:6) (b)	rs1077835	chr15_58431227_A_G	15	58431227	1.9e-29	Cadby et al. 2022	rs1077835
LIPC, LIPC-AS1, ALDH1A2	PE(18:1_22:6) (b)	rs1077834	chr15_58431280_T_C	15	58431280	1.98e-29	Cadby et al. 2022	rs1077834
LIPC, LIPC-AS1, ALDH1A2	PE(18:1_22:6) (b)	rs1800588	chr15_58431476_C_T	15	58431476	8.16e-29	Cadby et al. 2022	rs1800588
LIPC, LIPC-AS1, ALDH1A2	PE(18:1_22:6) (b)	rs2070895	chr15_58431740_G_A	15	58431740	4.47e-30	Cadby et al. 2022	rs2070895
LIPC-AS1, LIPC, ALDH1A2	PE(18:1_22:6) (b)	rs6494005	chr15_58432325_A_G	15	58432325	1.72e-09	Cadby et al. 2022	rs6494005
LIPC-AS1, LIPC, ALDH1A2	PE(18:1_22:6) (b)	rs11632618	chr15_58432507_G_A	15	58432507	2.04e-08	Cadby et al. 2022	rs11632618
LIPC-AS1, LIPC, ALDH1A2	PE(18:1_22:6) (b)	rs8034802	chr15_58432593_T_A	15	58432593	6.27e-16	Cadby et al. 2022	rs8034802
LIPC-AS1, LIPC, ALDH1A2	PE(18:1_22:6) (b)	rs8033940	chr15_58432643_G_A	15	58432643	7.92e-18	Cadby et al. 2022	rs8033940
LIPC-AS1, LIPC, ALDH1A2	PE(18:1_22:6) (b)	rs633695	chr15_58433640_A_G	15	58433640	4.84e-15	Cadby et al. 2022	rs633695
LIPC-AS1, LIPC, ALDH1A2	PE(18:1_22:6) (b)	rs261334	chr15_58434545_G_C	15	58434545	3.15e-27	Cadby et al. 2022	rs261334
LIPC, ALDH1A2, LIPC-AS1	PE(18:1_22:6) (b)	rs261333	chr15_58435080_T_C	15	58435080	1e-09	Cadby et al. 2022	rs261333
LIPC, ALDH1A2, LIPC-AS1	PE(18:1_22:6) (b)	rs261332	chr15_58435126_A_G	15	58435126	2.52e-27	Cadby et al. 2022	rs261332
LIPC, LIPC-AS1, ALDH1A2	PE(18:1_22:6) (b)	rs588136	chr15_58438299_C_T	15	58438299	3.56e-26	Cadby et al. 2022	rs588136
LIPC, LIPC-AS1, ALDH1A2	PE(18:1_22:6) (b)	rs261342	chr15_58438954_G_C	15	58438954	3.79e-25	Cadby et al. 2022	rs261342
LIPC, LIPC-AS1, ALDH1A2	PE(18:1_22:6) (b)	rs261341	chr15_58439368_A_G	15	58439368	1.85e-13	Cadby et al. 2022	rs261341
LIPC, LIPC-AS1, ALDH1A2	PE(18:1_22:6) (b)	rs261338	chr15_58442806_A_G	15	58442806	2.75e-19	Cadby et al. 2022	rs261338
LIPC, LIPC-AS1, ALDH1A2	PE(18:1_22:6) (b)	rs534933	chr15_58443023_A_C	15	58443023	2.69e-19	Cadby et al. 2022	rs534933
LIPC, LIPC-AS1, ALDH1A2	PE(18:1_22:6) (b)	rs473224	chr15_58445142_T_G	15	58445142	2.72e-15	Cadby et al. 2022	rs473224
LIPC, LIPC-AS1, ALDH1A2	PE(18:1_22:6) (b)	rs488490	chr15_58445462_C_A	15	58445462	3.29e-15	Cadby et al. 2022	rs488490
LIPC, LIPC-AS1, ALDH1A2	PE(18:1_22:6) (b)	rs12914626	chr15_58446224_C_T	15	58446224	1.77e-09	Cadby et al. 2022	rs12914626
LIPC, LIPC-AS1, ALDH1A2	PE(18:1_22:6) (b)	rs573922	chr15_58447895_C_T	15	58447895	4.61e-14	Cadby et al. 2022	rs573922
LIPC, LIPC-AS1, ALDH1A2	PE(18:1_22:6) (b)	rs485671	chr15_58448935_A_C	15	58448935	1.26e-14	Cadby et al. 2022	rs485671
LIPC, LIPC-AS1, ALDH1A2	PE(18:1_22:6) (b)	rs485538	chr15_58448978_C_T	15	58448978	1.25e-14	Cadby et al. 2022	rs485538
LIPC, LIPC-AS1, ALDH1A2	PE(18:1_22:6) (b)	rs572410	chr15_58449185_C_G	15	58449185	2.58e-12	Cadby et al. 2022	rs572410
LIPC, LIPC-AS1, ALDH1A2	PE(18:1_22:6) (b)	rs686958	chr15_58449685_T_A	15	58449685	2.84e-17	Cadby et al. 2022	rs686958
LIPC, LIPC-AS1, ALDH1A2	PE(18:1_22:6) (b)	rs567746	chr15_58449692_A_G	15	58449692	1.8e-17	Cadby et al. 2022	rs567746
LIPC, LIPC-AS1, ALDH1A2	PE(18:1_22:6) (b)	rs261336	chr15_58450219_G_A	15	58450219	5.75e-15	Cadby et al. 2022	rs261336
ALDH1A2	PE(36:0)	rs2043082	chr15_58382109_G_A	15	58382109	3.29e-08	Cadby et al. 2022	rs2043082
ALDH1A2	PE(36:0)	rs261290	chr15_58386521_T_C	15	58386521	5.84e-09	Cadby et al. 2022	rs261290
ALDH1A2	PE(36:0)	rs7350789	chr15_58387469_G_A	15	58387469	6.84e-09	Cadby et al. 2022	rs7350789
ALDH1A2	PE(36:0)	rs261291	chr15_58387979_T_C	15	58387979	6.99e-09	Cadby et al. 2022	rs261291
ALDH1A2	PE(36:0)	rs7177289	chr15_58387985_C_T	15	58387985	6.75e-09	Cadby et al. 2022	rs7177289
ALDH1A2	PE(36:0)	rs2414577	chr15_58388439_T_C	15	58388439	4.69e-08	Cadby et al. 2022	rs2414577
ALDH1A2	PE(36:0)	rs2414578	chr15_58388440_T_C	15	58388440	4.71e-08	Cadby et al. 2022	rs2414578
ALDH1A2	PE(36:0)	rs2043085	chr15_58388755_T_C	15	58388755	1.57e-08	Cadby et al. 2022	rs2043085
ALDH1A2	PE(36:0)	rs1532085	chr15_58391167_A_G	15	58391167	1.74e-08	Cadby et al. 2022	rs1532085
ALDH1A2	PE(38:5) (a)	rs1123294	chr15_58252865_C_G	15	58252865	1.05e-09	Cadby et al. 2022	rs1123294
ALDH1A2	PE(38:5) (a)	rs7165301	chr15_58260407_T_C	15	58260407	4.32e-10	Cadby et al. 2022	rs7165301
ALDH1A2	PE(38:5) (a)	rs55760919	chr15_58267917_T_G	15	58267917	3.97e-10	Cadby et al. 2022	rs55760919
ALDH1A2	PE(38:5) (a)	rs55966152	chr15_58268807_A_G	15	58268807	3.89e-10	Cadby et al. 2022	rs55966152
ALDH1A2	PE(38:5) (a)	rs62001667	chr15_58274096_C_G	15	58274096	1.17e-09	Cadby et al. 2022	rs62001667
ALDH1A2	PE(38:5) (a)	rs62001668	chr15_58274517_T_G	15	58274517	6.87e-10	Cadby et al. 2022	rs62001668
ALDH1A2	PE(38:5) (a)	rs62001669	chr15_58274923_C_T	15	58274923	1.57e-10	Cadby et al. 2022	rs62001669
ALDH1A2	PE(38:5) (a)	rs8040386	chr15_58275587_A_G	15	58275587	1.17e-10	Cadby et al. 2022	rs8040386
ALDH1A2	PE(38:5) (a)	rs62001677	chr15_58276517_C_T	15	58276517	7.11e-11	Cadby et al. 2022	rs62001677
ALDH1A2	PE(38:5) (a)	rs72739147	chr15_58279202_A_T	15	58279202	5.46e-11	Cadby et al. 2022	rs72739147
ALDH1A2	PE(38:5) (a)	rs28690720	chr15_58281634_T_G	15	58281634	4.55e-10	Cadby et al. 2022	rs28690720
ALDH1A2	PE(38:5) (a)	rs58038553	chr15_58282125_A_G	15	58282125	5.87e-11	Cadby et al. 2022	rs58038553
ALDH1A2	PE(38:5) (a)	rs11071371	chr15_58284027_C_T	15	58284027	8.33e-11	Cadby et al. 2022	rs11071371
ALDH1A2	PE(38:5) (a)	rs2899623	chr15_58287445_T_C	15	58287445	3.95e-10	Cadby et al. 2022	rs2899623
ALDH1A2	PE(38:5) (a)	rs2899624	chr15_58287757_A_G	15	58287757	5.28e-10	Cadby et al. 2022	rs2899624
ALDH1A2	PE(38:5) (a)	rs16940011	chr15_58288005_C_G	15	58288005	4.43e-10	Cadby et al. 2022	rs16940011
ALDH1A2	PE(38:5) (a)	rs12148780	chr15_58289090_A_G	15	58289090	4.67e-10	Cadby et al. 2022	rs12148780
ALDH1A2	PE(38:5) (a)	rs12148399	chr15_58289171_T_A	15	58289171	4.71e-10	Cadby et al. 2022	rs12148399
ALDH1A2	PE(38:5) (a)	rs16940017	chr15_58289949_T_A	15	58289949	5.6e-10	Cadby et al. 2022	rs16940017
ALDH1A2	PE(38:5) (a)	rs1318175	chr15_58293930_C_T	15	58293930	4.51e-09	Cadby et al. 2022	rs1318175
ALDH1A2	PE(38:5) (a)	rs11071373	chr15_58353854_A_G	15	58353854	3.33e-10	Cadby et al. 2022	rs11071373
ALDH1A2	PE(38:5) (a)	rs12907378	chr15_58362231_G_A	15	58362231	6.29e-09	Cadby et al. 2022	rs12907378
ALDH1A2	PE(38:5) (a)	rs12912371	chr15_58362292_T_C	15	58362292	6.41e-09	Cadby et al. 2022	rs12912371
ALDH1A2	PE(38:5) (a)	rs11071374	chr15_58364248_T_G	15	58364248	7.89e-09	Cadby et al. 2022	rs11071374
ALDH1A2	PE(38:5) (a)	rs190182262	chr15_58367219_T_A	15	58367219	2.07e-08	Cadby et al. 2022	rs190182262
ALDH1A2	PE(38:5) (a)	rs117486534	chr15_58377504_A_C	15	58377504	1.97e-08	Cadby et al. 2022	rs117486534
ALDH1A2	PE(38:5) (a)	rs145347194	chr15_58377936_T_C	15	58377936	2.87e-15	Cadby et al. 2022	rs145347194
ALDH1A2	PE(38:5) (a)	rs4775039	chr15_58378698_C_G	15	58378698	1.04e-16	Cadby et al. 2022	rs4775039
ALDH1A2	PE(38:5) (a)	rs10152355	chr15_58378979_C_A	15	58378979	9.47e-17	Cadby et al. 2022	rs10152355
ALDH1A2	PE(38:5) (a)	rs1601933	chr15_58379360_C_T	15	58379360	1.63e-27	Cadby et al. 2022	rs1601933
ALDH1A2	PE(38:5) (a)	rs1601935	chr15_58379566_G_T	15	58379566	6.96e-43	Cadby et al. 2022	rs1601935
ALDH1A2	PE(38:5) (a)	rs12908474	chr15_58379935_C_T	15	58379935	9.86e-28	Cadby et al. 2022	rs12908474
ALDH1A2	PE(38:5) (a)	rs62001736	chr15_58381852_G_A	15	58381852	1.16e-43	Cadby et al. 2022	rs62001736
ALDH1A2	PE(38:5) (a)	rs2043082	chr15_58382109_G_A	15	58382109	2.17e-48	Cadby et al. 2022	rs2043082
ALDH1A2	PE(38:5) (a)	rs4775041	chr15_58382496_G_C	15	58382496	8.49e-44	Cadby et al. 2022	rs4775041
ALDH1A2	PE(38:5) (a)	rs80123226	chr15_58383833_A_T	15	58383833	6.99e-44	Cadby et al. 2022	rs80123226
ALDH1A2	PE(38:5) (a)	rs11858759	chr15_58384622_G_A	15	58384622	1.31e-43	Cadby et al. 2022	rs11858759
ALDH1A2	PE(38:5) (a)	rs11071377	chr15_58385196_A_T	15	58385196	3.53e-30	Cadby et al. 2022	rs11071377
ALDH1A2	PE(38:5) (a)	rs10468017	chr15_58386313_C_T	15	58386313	1.39e-48	Cadby et al. 2022	rs10468017
ALDH1A2	PE(38:5) (a)	rs261290	chr15_58386521_T_C	15	58386521	4.71e-52	Cadby et al. 2022	rs261290
ALDH1A2	PE(38:5) (a)	rs56358871	chr15_58387188_G_C	15	58387188	2.31e-28	Cadby et al. 2022	rs56358871
ALDH1A2	PE(38:5) (a)	rs7350789	chr15_58387469_G_A	15	58387469	2.38e-49	Cadby et al. 2022	rs7350789
ALDH1A2	PE(38:5) (a)	rs261291	chr15_58387979_T_C	15	58387979	7.57e-50	Cadby et al. 2022	rs261291
ALDH1A2	PE(38:5) (a)	rs7177289	chr15_58387985_C_T	15	58387985	2.32e-49	Cadby et al. 2022	rs7177289
ALDH1A2	PE(38:5) (a)	rs2414577	chr15_58388439_T_C	15	58388439	1.46e-49	Cadby et al. 2022	rs2414577
ALDH1A2	PE(38:5) (a)	rs2414578	chr15_58388440_T_C	15	58388440	1.33e-49	Cadby et al. 2022	rs2414578
ALDH1A2	PE(38:5) (a)	rs35853021	chr15_58388444_G_T	15	58388444	3.12e-48	Cadby et al. 2022	rs35853021
ALDH1A2	PE(38:5) (a)	rs166358	chr15_58388606_G_A	15	58388606	1.73e-08	Cadby et al. 2022	rs166358
ALDH1A2	PE(38:5) (a)	rs2043085	chr15_58388755_T_C	15	58388755	6.13e-53	Cadby et al. 2022	rs2043085
ALDH1A2	PE(38:5) (a)	rs75437656	chr15_58388929_A_C	15	58388929	2.37e-10	Cadby et al. 2022	rs75437656
ALDH1A2	PE(38:5) (a)	rs56358871	chr15_58387188_G_C	15	58387188	1.59e-29	Cadby et al. 2022	rs28698356
ALDH1A2	PE(38:5) (a)	rs261293	chr15_58389573_C_T	15	58389573	2.56e-09	Cadby et al. 2022	rs261293
ALDH1A2	PE(38:5) (a)	rs2043084	chr15_58390297_G_C	15	58390297	1.07e-34	Cadby et al. 2022	rs2043084
ALDH1A2	PE(38:5) (a)	rs34718390	chr15_58390491_G_A	15	58390491	7.07e-13	Cadby et al. 2022	rs34718390
ALDH1A2	PE(38:5) (a)	rs1825955	chr15_58390584_C_A	15	58390584	1.68e-10	Cadby et al. 2022	rs1825955
ALDH1A2	PE(38:5) (a)	rs12185071	chr15_58391028_C_T	15	58391028	8.29e-10	Cadby et al. 2022	rs12185071
ALDH1A2	PE(38:5) (a)	rs1532085	chr15_58391167_A_G	15	58391167	9.46e-53	Cadby et al. 2022	rs1532085
ALDH1A2	PE(38:5) (a)	rs12185072	chr15_58391211_C_T	15	58391211	7.25e-10	Cadby et al. 2022	rs12185072
ALDH1A2	PE(38:5) (a)	rs12905732	chr15_58391343_G_C	15	58391343	2.31e-33	Cadby et al. 2022	rs12905732
ALDH1A2	PE(38:5) (a)	rs28594460	chr15_58391386_A_G	15	58391386	1.65e-09	Cadby et al. 2022	rs28594460
ALDH1A2	PE(38:5) (a)	rs16940167	chr15_58391498_T_C	15	58391498	2.82e-09	Cadby et al. 2022	rs16940167
ALDH1A2	PE(38:5) (a)	rs11853674	chr15_58391858_A_G	15	58391858	1.98e-35	Cadby et al. 2022	rs11853674
ALDH1A2	PE(38:5) (a)	rs16940168	chr15_58391955_A_T	15	58391955	5.48e-10	Cadby et al. 2022	rs16940168
ALDH1A2	PE(38:5) (a)	rs17821274	chr15_58392279_T_C	15	58392279	1.53e-23	Cadby et al. 2022	rs17821274
ALDH1A2	PE(38:5) (a)	rs12185093	chr15_58392477_G_A	15	58392477	8.06e-09	Cadby et al. 2022	rs12185093
ALDH1A2	PE(38:5) (a)	rs4775044	chr15_58392768_T_G	15	58392768	5.73e-41	Cadby et al. 2022	rs4775044
ALDH1A2	PE(38:5) (a)	rs7497636	chr15_58393432_C_T	15	58393432	1.34e-08	Cadby et al. 2022	rs7497636
ALDH1A2	PE(38:5) (a)	rs1444942	chr15_58393614_G_C	15	58393614	1.37e-08	Cadby et al. 2022	rs1444942
ALDH1A2	PE(38:5) (a)	rs8042174	chr15_58393771_T_C	15	58393771	8.72e-09	Cadby et al. 2022	rs8042174
ALDH1A2	PE(38:5) (a)	rs261298	chr15_58393958_C_G	15	58393958	1.28e-28	Cadby et al. 2022	rs261298
ALDH1A2	PE(38:5) (a)	rs261299	chr15_58394053_G_A	15	58394053	2.59e-29	Cadby et al. 2022	rs261299
ALDH1A2	PE(38:5) (a)	rs16940174	chr15_58394139_G_A	15	58394139	1.32e-08	Cadby et al. 2022	rs16940174
ALDH1A2	PE(38:5) (a)	rs76679589	chr15_58394492_C_T	15	58394492	1.37e-08	Cadby et al. 2022	rs76679589
ALDH1A2	PE(38:5) (a)	rs75663614	chr15_58394841_T_C	15	58394841	2.56e-12	Cadby et al. 2022	rs75663614
ALDH1A2	PE(38:5) (a)	rs16940181	chr15_58395325_A_C	15	58395325	1.32e-08	Cadby et al. 2022	rs16940181
ALDH1A2	PE(38:5) (a)	rs7171102	chr15_58395331_G_A	15	58395331	6.44e-35	Cadby et al. 2022	rs7171102
ALDH1A2	PE(38:5) (a)	rs174418	chr15_58395404_T_C	15	58395404	2.9e-47	Cadby et al. 2022	rs174418
ALDH1A2	PE(38:5) (a)	rs493258	chr15_58395681_T_C	15	58395681	4.15e-40	Cadby et al. 2022	rs493258
ALDH1A2	PE(38:5) (a)	rs78893833	chr15_58395960_A_G	15	58395960	1.08e-10	Cadby et al. 2022	rs78893833
ALDH1A2	PE(38:5) (a)	rs920915	chr15_58396268_C_G	15	58396268	6.42e-43	Cadby et al. 2022	rs920915
ALDH1A2	PE(38:5) (a)	rs920916	chr15_58396278_G_A	15	58396278	4.86e-42	Cadby et al. 2022	rs920916
ALDH1A2	PE(38:5) (a)	rs920917	chr15_58396279_A_C	15	58396279	1.67e-08	Cadby et al. 2022	rs920917
ALDH1A2	PE(38:5) (a)	rs11855284	chr15_58396988_T_C	15	58396988	9.01e-32	Cadby et al. 2022	rs11855284
ALDH1A2	PE(38:5) (a)	rs11858481	chr15_58396998_C_T	15	58396998	2.39e-34	Cadby et al. 2022	rs11858481
ALDH1A2	PE(38:5) (a)	rs415799	chr15_58398555_G_A	15	58398555	1.58e-36	Cadby et al. 2022	rs415799
ALDH1A2	PE(38:5) (a)	rs443401	chr15_58399896_C_G	15	58399896	1.76e-37	Cadby et al. 2022	rs443401
ALDH1A2	PE(38:5) (a)	rs397923	chr15_58399919_A_T	15	58399919	7.25e-44	Cadby et al. 2022	rs397923
ALDH1A2	PE(38:5) (a)	rs35128881	chr15_58399949_G_T	15	58399949	1.39e-32	Cadby et al. 2022	rs35128881
ALDH1A2	PE(38:5) (a)	rs12708454	chr15_58400003_A_C	15	58400003	1.02e-26	Cadby et al. 2022	rs12708454
ALDH1A2	PE(38:5) (a)	rs12906722	chr15_58400516_C_T	15	58400516	4.4e-34	Cadby et al. 2022	rs12906722
ALDH1A2	PE(38:5) (a)	rs16940204	chr15_58400737_C_T	15	58400737	2.38e-34	Cadby et al. 2022	rs16940204
ALDH1A2	PE(38:5) (a)	rs487766	chr15_58401661_C_T	15	58401661	2.42e-35	Cadby et al. 2022	rs487766
ALDH1A2	PE(38:5) (a)	rs723967	chr15_58404101_T_C	15	58404101	1.65e-44	Cadby et al. 2022	rs723967
LIPC, ALDH1A2	PE(38:5) (a)	rs12440032	chr15_58405635_C_G	15	58405635	8.43e-34	Cadby et al. 2022	rs12440032
LIPC, ALDH1A2	PE(38:5) (a)	rs28451440	chr15_58405914_T_G	15	58405914	2.48e-19	Cadby et al. 2022	rs28451440
LIPC, ALDH1A2	PE(38:5) (a)	rs62000864	chr15_58406044_T_G	15	58406044	2.82e-30	Cadby et al. 2022	rs62000864
LIPC, ALDH1A2	PE(38:5) (a)	rs12440217	chr15_58406158_G_A	15	58406158	1.47e-33	Cadby et al. 2022	rs12440217
LIPC, ALDH1A2	PE(38:5) (a)	rs62000865	chr15_58406463_G_A	15	58406463	7.33e-12	Cadby et al. 2022	rs62000865
LIPC, ALDH1A2	PE(38:5) (a)	rs11852978	chr15_58406556_T_G	15	58406556	4.4e-17	Cadby et al. 2022	rs11852978
LIPC, ALDH1A2	PE(38:5) (a)	rs11856159	chr15_58406811_C_T	15	58406811	1.42e-33	Cadby et al. 2022	rs11856159
LIPC, ALDH1A2	PE(38:5) (a)	rs60808669	chr15_58407000_T_G	15	58407000	1.02e-09	Cadby et al. 2022	rs60808669
LIPC, ALDH1A2	PE(38:5) (a)	rs13329672	chr15_58407738_C_T	15	58407738	1.81e-30	Cadby et al. 2022	rs13329672
LIPC, ALDH1A2	PE(38:5) (a)	rs17240869	chr15_58408112_T_C	15	58408112	2.14e-29	Cadby et al. 2022	rs17240869
LIPC, ALDH1A2	PE(38:5) (a)	rs76457370	chr15_58408681_A_T	15	58408681	6.91e-10	Cadby et al. 2022	rs76457370
LIPC, ALDH1A2	PE(38:5) (a)	rs17240876	chr15_58409352_A_G	15	58409352	2.34e-33	Cadby et al. 2022	rs17240876
LIPC, ALDH1A2	PE(38:5) (a)	rs150364420	chr15_58409732_A_G	15	58409732	2.1e-33	Cadby et al. 2022	rs150364420
LIPC, ALDH1A2	PE(38:5) (a)	rs12438999	chr15_58410126_A_G	15	58410126	4.54e-40	Cadby et al. 2022	rs12438999
LIPC, ALDH1A2	PE(38:5) (a)	rs17821310	chr15_58410665_T_C	15	58410665	2.46e-29	Cadby et al. 2022	rs17821310
ALDH1A2, LIPC	PE(38:5) (a)	rs17821316	chr15_58410870_A_C	15	58410870	1.17e-32	Cadby et al. 2022	rs17821316
ALDH1A2, LIPC	PE(38:5) (a)	rs17821322	chr15_58410901_T_C	15	58410901	6.58e-30	Cadby et al. 2022	rs17821322
ALDH1A2, LIPC	PE(38:5) (a)	rs55993842	chr15_58411865_G_T	15	58411865	1.04e-27	Cadby et al. 2022	rs55993842
ALDH1A2, LIPC	PE(38:5) (a)	rs112516541	chr15_58415110_A_C	15	58415110	1.35e-29	Cadby et al. 2022	rs28442086
ALDH1A2, LIPC	PE(38:5) (a)	rs76137124	chr15_58414533_C_T	15	58414533	7.46e-10	Cadby et al. 2022	rs77669185
ALDH1A2, LIPC	PE(38:5) (a)	rs62000868	chr15_58413781_C_G	15	58413781	2.18e-26	Cadby et al. 2022	rs62000868
ALDH1A2, LIPC	PE(38:5) (a)	rs76137124	chr15_58414533_C_T	15	58414533	7.55e-10	Cadby et al. 2022	rs76137124
ALDH1A2, LIPC	PE(38:5) (a)	rs62000869	chr15_58414712_A_G	15	58414712	1.02e-13	Cadby et al. 2022	rs62000869
ALDH1A2, LIPC	PE(38:5) (a)	rs409668	chr15_58414727_T_A	15	58414727	5.77e-27	Cadby et al. 2022	rs409668
ALDH1A2, LIPC	PE(38:5) (a)	rs112516541	chr15_58415110_A_C	15	58415110	2.42e-29	Cadby et al. 2022	rs112516541
ALDH1A2, LIPC	PE(38:5) (a)	rs79341002	chr15_58415791_C_G	15	58415791	9.35e-10	Cadby et al. 2022	rs79341002
ALDH1A2, LIPC	PE(38:5) (a)	rs60315394	chr15_58416982_C_T	15	58416982	1.27e-25	Cadby et al. 2022	rs60315394
ALDH1A2, LIPC	PE(38:5) (a)	rs422137	chr15_58416983_G_A	15	58416983	1.5e-33	Cadby et al. 2022	rs422137
ALDH1A2, LIPC	PE(38:5) (a)	rs55696635	chr15_58417551_G_A	15	58417551	3.34e-25	Cadby et al. 2022	rs55696635
ALDH1A2, LIPC	PE(38:5) (a)	rs11071380	chr15_58418428_C_A	15	58418428	5.6e-27	Cadby et al. 2022	rs11071380
ALDH1A2, LIPC	PE(38:5) (a)	rs62000870	chr15_58418537_T_C	15	58418537	1.22e-20	Cadby et al. 2022	rs62000870
ALDH1A2, LIPC	PE(38:5) (a)	rs436965	chr15_58419455_C_T	15	58419455	7.33e-10	Cadby et al. 2022	rs436965
ALDH1A2, LIPC	PE(38:5) (a)	rs11857380	chr15_58420004_T_G	15	58420004	3.64e-21	Cadby et al. 2022	rs11857380
ALDH1A2, LIPC	PE(38:5) (a)	rs11854624	chr15_58420618_C_G	15	58420618	3.02e-26	Cadby et al. 2022	rs11854624
ALDH1A2, LIPC	PE(38:5) (a)	rs11854656	chr15_58420746_A_C	15	58420746	4.38e-12	Cadby et al. 2022	rs11854656
ALDH1A2, LIPC	PE(38:5) (a)	rs11858279	chr15_58420774_T_C	15	58420774	2.02e-21	Cadby et al. 2022	rs11858279
ALDH1A2, LIPC	PE(38:5) (a)	rs8026082	chr15_58422282_C_G	15	58422282	3.24e-14	Cadby et al. 2022	rs8026082
ALDH1A2, LIPC	PE(38:5) (a)	rs792902	chr15_58423845_A_G	15	58423845	5.16e-22	Cadby et al. 2022	rs792902
ALDH1A2, LIPC	PE(38:5) (a)	rs515081	chr15_58424058_A_G	15	58424058	1.29e-23	Cadby et al. 2022	rs515081
ALDH1A2, LIPC	PE(38:5) (a)	rs375372	chr15_58424416_T_G	15	58424416	3.23e-17	Cadby et al. 2022	rs375372
ALDH1A2, LIPC	PE(38:5) (a)	rs7163052	chr15_58426031_C_G	15	58426031	2.23e-10	Cadby et al. 2022	rs7163052
LIPC, ALDH1A2	PE(38:5) (a)	rs7170361	chr15_58426799_T_C	15	58426799	2.17e-24	Cadby et al. 2022	rs7170361
LIPC, ALDH1A2	PE(38:5) (a)	rs11635491	chr15_58427542_G_A	15	58427542	9.96e-24	Cadby et al. 2022	rs11635491
LIPC, ALDH1A2	PE(38:5) (a)	rs4774297	chr15_58428232_C_A	15	58428232	4.12e-09	Cadby et al. 2022	rs4774297
LIPC, ALDH1A2	PE(38:5) (a)	rs11857386	chr15_58428969_G_C	15	58428969	3.56e-12	Cadby et al. 2022	rs11857386
LIPC, ALDH1A2	PE(38:5) (a)	rs11071381	chr15_58429415_G_A	15	58429415	1.4e-08	Cadby et al. 2022	rs11071381
LIPC, LIPC-AS1, ALDH1A2	PE(38:5) (a)	rs1077835	chr15_58431227_A_G	15	58431227	2.05e-56	Cadby et al. 2022	rs1077835
LIPC, LIPC-AS1, ALDH1A2	PE(38:5) (a)	rs1077834	chr15_58431280_T_C	15	58431280	2.15e-56	Cadby et al. 2022	rs1077834
LIPC, LIPC-AS1, ALDH1A2	PE(38:5) (a)	rs1800588	chr15_58431476_C_T	15	58431476	1.02e-54	Cadby et al. 2022	rs1800588
LIPC, LIPC-AS1, ALDH1A2	PE(38:5) (a)	rs2070895	chr15_58431740_G_A	15	58431740	1.09e-56	Cadby et al. 2022	rs2070895
LIPC-AS1, LIPC, ALDH1A2	PE(38:5) (a)	rs6494005	chr15_58432325_A_G	15	58432325	5.04e-14	Cadby et al. 2022	rs6494005
LIPC-AS1, LIPC, ALDH1A2	PE(38:5) (a)	rs11632618	chr15_58432507_G_A	15	58432507	6.71e-13	Cadby et al. 2022	rs11632618
LIPC-AS1, LIPC, ALDH1A2	PE(38:5) (a)	rs8034802	chr15_58432593_T_A	15	58432593	2.11e-31	Cadby et al. 2022	rs8034802
LIPC-AS1, LIPC, ALDH1A2	PE(38:5) (a)	rs8033940	chr15_58432643_G_A	15	58432643	3.81e-35	Cadby et al. 2022	rs8033940
LIPC-AS1, LIPC, ALDH1A2	PE(38:5) (a)	rs633695	chr15_58433640_A_G	15	58433640	5.07e-30	Cadby et al. 2022	rs633695
LIPC-AS1, LIPC, ALDH1A2	PE(38:5) (a)	rs261334	chr15_58434545_G_C	15	58434545	5.07e-51	Cadby et al. 2022	rs261334
LIPC, ALDH1A2, LIPC-AS1	PE(38:5) (a)	rs261333	chr15_58435080_T_C	15	58435080	2.26e-14	Cadby et al. 2022	rs261333
LIPC, ALDH1A2, LIPC-AS1	PE(38:5) (a)	rs261332	chr15_58435126_A_G	15	58435126	5.67e-51	Cadby et al. 2022	rs261332
LIPC, ALDH1A2, LIPC-AS1	PE(38:5) (a)	rs72740877	chr15_58435868_G_A	15	58435868	1.96e-13	Cadby et al. 2022	rs72740877
LIPC, LIPC-AS1, ALDH1A2	PE(38:5) (a)	rs17190517	chr15_58436945_C_T	15	58436945	3.62e-09	Cadby et al. 2022	rs17190517
LIPC, LIPC-AS1, ALDH1A2	PE(38:5) (a)	rs588136	chr15_58438299_C_T	15	58438299	1.46e-49	Cadby et al. 2022	rs588136
LIPC, LIPC-AS1, ALDH1A2	PE(38:5) (a)	rs261342	chr15_58438954_G_C	15	58438954	1.47e-48	Cadby et al. 2022	rs261342
LIPC, LIPC-AS1, ALDH1A2	PE(38:5) (a)	rs261341	chr15_58439368_A_G	15	58439368	2.08e-26	Cadby et al. 2022	rs261341
LIPC, LIPC-AS1, ALDH1A2	PE(38:5) (a)	rs261338	chr15_58442806_A_G	15	58442806	1.05e-32	Cadby et al. 2022	rs261338
LIPC, LIPC-AS1, ALDH1A2	PE(38:5) (a)	rs534933	chr15_58443023_A_C	15	58443023	1.05e-32	Cadby et al. 2022	rs534933
LIPC, LIPC-AS1, ALDH1A2	PE(38:5) (a)	rs4775046	chr15_58444579_C_T	15	58444579	3.76e-11	Cadby et al. 2022	rs4775046
LIPC, LIPC-AS1, ALDH1A2	PE(38:5) (a)	rs473224	chr15_58445142_T_G	15	58445142	3.16e-30	Cadby et al. 2022	rs473224
LIPC, LIPC-AS1, ALDH1A2	PE(38:5) (a)	rs488490	chr15_58445462_C_A	15	58445462	1.63e-30	Cadby et al. 2022	rs488490
LIPC, LIPC-AS1, ALDH1A2	PE(38:5) (a)	rs12914626	chr15_58446224_C_T	15	58446224	1.24e-14	Cadby et al. 2022	rs12914626
LIPC, LIPC-AS1, ALDH1A2	PE(38:5) (a)	rs17269264	chr15_58446561_G_A	15	58446561	2.68e-09	Cadby et al. 2022	rs17269264
LIPC, LIPC-AS1, ALDH1A2	PE(38:5) (a)	rs17269271	chr15_58447562_G_C	15	58447562	5.09e-09	Cadby et al. 2022	rs17269271
LIPC, LIPC-AS1, ALDH1A2	PE(38:5) (a)	rs573922	chr15_58447895_C_T	15	58447895	9.57e-27	Cadby et al. 2022	rs573922
LIPC, LIPC-AS1, ALDH1A2	PE(38:5) (a)	rs485671	chr15_58448935_A_C	15	58448935	6.93e-28	Cadby et al. 2022	rs485671
LIPC, LIPC-AS1, ALDH1A2	PE(38:5) (a)	rs485538	chr15_58448978_C_T	15	58448978	7.61e-28	Cadby et al. 2022	rs485538
LIPC, LIPC-AS1, ALDH1A2	PE(38:5) (a)	rs572410	chr15_58449185_C_G	15	58449185	7.14e-27	Cadby et al. 2022	rs572410
LIPC, LIPC-AS1, ALDH1A2	PE(38:5) (a)	rs686958	chr15_58449685_T_A	15	58449685	1.43e-32	Cadby et al. 2022	rs686958
LIPC, LIPC-AS1, ALDH1A2	PE(38:5) (a)	rs567746	chr15_58449692_A_G	15	58449692	1e-32	Cadby et al. 2022	rs567746
LIPC, LIPC-AS1, ALDH1A2	PE(38:5) (a)	rs261336	chr15_58450219_G_A	15	58450219	5.19e-28	Cadby et al. 2022	rs261336
LIPC, LIPC-AS1, ALDH1A2	PE(38:5) (a)	rs11858164	chr15_58450532_T_G	15	58450532	3.03e-09	Cadby et al. 2022	rs11858164
LIPC, LIPC-AS1, ALDH1A2	PE(38:5) (a)	rs8041059	chr15_58451510_C_T	15	58451510	7.23e-09	Cadby et al. 2022	rs8041059
LIPC, LIPC-AS1, ALDH1A2	PE(38:5) (a)	rs11071382	chr15_58452241_T_A	15	58452241	2.45e-08	Cadby et al. 2022	rs11071382
LIPC, LIPC-AS1, ALDH1A2	PE(38:5) (a)	rs35138338	chr15_58452282_C_T	15	58452282	2.39e-08	Cadby et al. 2022	rs35138338
LIPC	PE(38:5) (a)	rs113298164	chr15_58563549_C_T	15	58563549	4.38e-10	Cadby et al. 2022	rs113298164
ALDH1A2	PE(38:5) (b)	rs1123294	chr15_58252865_C_G	15	58252865	3.7e-09	Cadby et al. 2022	rs1123294
ALDH1A2	PE(38:5) (b)	rs7165301	chr15_58260407_T_C	15	58260407	1.4e-09	Cadby et al. 2022	rs7165301
ALDH1A2	PE(38:5) (b)	rs55760919	chr15_58267917_T_G	15	58267917	1e-09	Cadby et al. 2022	rs55760919
ALDH1A2	PE(38:5) (b)	rs55966152	chr15_58268807_A_G	15	58268807	1.19e-09	Cadby et al. 2022	rs55966152
ALDH1A2	PE(38:5) (b)	rs62001667	chr15_58274096_C_G	15	58274096	2.04e-09	Cadby et al. 2022	rs62001667
ALDH1A2	PE(38:5) (b)	rs62001668	chr15_58274517_T_G	15	58274517	1.45e-09	Cadby et al. 2022	rs62001668
ALDH1A2	PE(38:5) (b)	rs62001669	chr15_58274923_C_T	15	58274923	5.23e-10	Cadby et al. 2022	rs62001669
ALDH1A2	PE(38:5) (b)	rs8040386	chr15_58275587_A_G	15	58275587	4.31e-10	Cadby et al. 2022	rs8040386
ALDH1A2	PE(38:5) (b)	rs62001677	chr15_58276517_C_T	15	58276517	1.56e-10	Cadby et al. 2022	rs62001677
ALDH1A2	PE(38:5) (b)	rs72739147	chr15_58279202_A_T	15	58279202	1.25e-11	Cadby et al. 2022	rs72739147
ALDH1A2	PE(38:5) (b)	rs28690720	chr15_58281634_T_G	15	58281634	4.72e-11	Cadby et al. 2022	rs28690720
ALDH1A2	PE(38:5) (b)	rs58038553	chr15_58282125_A_G	15	58282125	1.03e-11	Cadby et al. 2022	rs58038553
ALDH1A2	PE(38:5) (b)	rs11071371	chr15_58284027_C_T	15	58284027	1.7e-11	Cadby et al. 2022	rs11071371
ALDH1A2	PE(38:5) (b)	rs2899623	chr15_58287445_T_C	15	58287445	4.39e-11	Cadby et al. 2022	rs2899623
ALDH1A2	PE(38:5) (b)	rs2899624	chr15_58287757_A_G	15	58287757	5.79e-11	Cadby et al. 2022	rs2899624
ALDH1A2	PE(38:5) (b)	rs16940011	chr15_58288005_C_G	15	58288005	5.22e-11	Cadby et al. 2022	rs16940011
ALDH1A2	PE(38:5) (b)	rs12148780	chr15_58289090_A_G	15	58289090	5.4e-11	Cadby et al. 2022	rs12148780
ALDH1A2	PE(38:5) (b)	rs12148399	chr15_58289171_T_A	15	58289171	5.41e-11	Cadby et al. 2022	rs12148399
ALDH1A2	PE(38:5) (b)	rs16940017	chr15_58289949_T_A	15	58289949	6.48e-11	Cadby et al. 2022	rs16940017
ALDH1A2	PE(38:5) (b)	rs1318175	chr15_58293930_C_T	15	58293930	3.94e-10	Cadby et al. 2022	rs1318175
ALDH1A2	PE(38:5) (b)	rs11071373	chr15_58353854_A_G	15	58353854	1.27e-10	Cadby et al. 2022	rs11071373
ALDH1A2	PE(38:5) (b)	rs8031256	chr15_58356756_A_G	15	58356756	1.21e-08	Cadby et al. 2022	rs8031256
ALDH1A2	PE(38:5) (b)	rs16940126	chr15_58359433_C_T	15	58359433	2.91e-08	Cadby et al. 2022	rs16940126
ALDH1A2	PE(38:5) (b)	rs12907378	chr15_58362231_G_A	15	58362231	6.63e-10	Cadby et al. 2022	rs12907378
ALDH1A2	PE(38:5) (b)	rs12912371	chr15_58362292_T_C	15	58362292	9.45e-10	Cadby et al. 2022	rs12912371
ALDH1A2	PE(38:5) (b)	rs11071374	chr15_58364248_T_G	15	58364248	1.11e-09	Cadby et al. 2022	rs11071374
ALDH1A2	PE(38:5) (b)	rs4775038	chr15_58366595_C_T	15	58366595	2.82e-08	Cadby et al. 2022	rs4775038
ALDH1A2	PE(38:5) (b)	rs145347194	chr15_58377936_T_C	15	58377936	2.77e-16	Cadby et al. 2022	rs145347194
ALDH1A2	PE(38:5) (b)	rs4775039	chr15_58378698_C_G	15	58378698	1.13e-15	Cadby et al. 2022	rs4775039
ALDH1A2	PE(38:5) (b)	rs10152355	chr15_58378979_C_A	15	58378979	3.5e-17	Cadby et al. 2022	rs10152355
ALDH1A2	PE(38:5) (b)	rs1601933	chr15_58379360_C_T	15	58379360	1.83e-27	Cadby et al. 2022	rs1601933
ALDH1A2	PE(38:5) (b)	rs1601935	chr15_58379566_G_T	15	58379566	1.67e-40	Cadby et al. 2022	rs1601935
ALDH1A2	PE(38:5) (b)	rs12908474	chr15_58379935_C_T	15	58379935	1.07e-27	Cadby et al. 2022	rs12908474
ALDH1A2	PE(38:5) (b)	rs62001736	chr15_58381852_G_A	15	58381852	2.35e-43	Cadby et al. 2022	rs62001736
ALDH1A2	PE(38:5) (b)	rs2043082	chr15_58382109_G_A	15	58382109	6.2e-49	Cadby et al. 2022	rs2043082
ALDH1A2	PE(38:5) (b)	rs4775041	chr15_58382496_G_C	15	58382496	3.04e-43	Cadby et al. 2022	rs4775041
ALDH1A2	PE(38:5) (b)	rs80123226	chr15_58383833_A_T	15	58383833	2.21e-43	Cadby et al. 2022	rs80123226
ALDH1A2	PE(38:5) (b)	rs11858759	chr15_58384622_G_A	15	58384622	4.32e-43	Cadby et al. 2022	rs11858759
ALDH1A2	PE(38:5) (b)	rs11071377	chr15_58385196_A_T	15	58385196	7.16e-30	Cadby et al. 2022	rs11071377
ALDH1A2	PE(38:5) (b)	rs10468017	chr15_58386313_C_T	15	58386313	2.5e-49	Cadby et al. 2022	rs10468017
ALDH1A2	PE(38:5) (b)	rs261290	chr15_58386521_T_C	15	58386521	6.36e-54	Cadby et al. 2022	rs261290
ALDH1A2	PE(38:5) (b)	rs56358871	chr15_58387188_G_C	15	58387188	2.32e-29	Cadby et al. 2022	rs56358871
ALDH1A2	PE(38:5) (b)	rs7350789	chr15_58387469_G_A	15	58387469	8.45e-51	Cadby et al. 2022	rs7350789
ALDH1A2	PE(38:5) (b)	rs261291	chr15_58387979_T_C	15	58387979	3.24e-51	Cadby et al. 2022	rs261291
ALDH1A2	PE(38:5) (b)	rs7177289	chr15_58387985_C_T	15	58387985	8.2e-51	Cadby et al. 2022	rs7177289
ALDH1A2	PE(38:5) (b)	rs2414577	chr15_58388439_T_C	15	58388439	3.72e-49	Cadby et al. 2022	rs2414577
ALDH1A2	PE(38:5) (b)	rs2414578	chr15_58388440_T_C	15	58388440	4.38e-49	Cadby et al. 2022	rs2414578
ALDH1A2	PE(38:5) (b)	rs35853021	chr15_58388444_G_T	15	58388444	1.91e-48	Cadby et al. 2022	rs35853021
ALDH1A2	PE(38:5) (b)	rs2043085	chr15_58388755_T_C	15	58388755	1.81e-53	Cadby et al. 2022	rs2043085
ALDH1A2	PE(38:5) (b)	rs75437656	chr15_58388929_A_C	15	58388929	1.22e-09	Cadby et al. 2022	rs75437656
ALDH1A2	PE(38:5) (b)	rs56358871	chr15_58387188_G_C	15	58387188	6.6e-30	Cadby et al. 2022	rs28698356
ALDH1A2	PE(38:5) (b)	rs261293	chr15_58389573_C_T	15	58389573	1.9e-08	Cadby et al. 2022	rs261293
ALDH1A2	PE(38:5) (b)	rs2043084	chr15_58390297_G_C	15	58390297	1.28e-36	Cadby et al. 2022	rs2043084
ALDH1A2	PE(38:5) (b)	rs34718390	chr15_58390491_G_A	15	58390491	2.05e-14	Cadby et al. 2022	rs34718390
ALDH1A2	PE(38:5) (b)	rs1825955	chr15_58390584_C_A	15	58390584	1.14e-09	Cadby et al. 2022	rs1825955
ALDH1A2	PE(38:5) (b)	rs12185071	chr15_58391028_C_T	15	58391028	3.52e-09	Cadby et al. 2022	rs12185071
ALDH1A2	PE(38:5) (b)	rs1532085	chr15_58391167_A_G	15	58391167	4.31e-53	Cadby et al. 2022	rs1532085
ALDH1A2	PE(38:5) (b)	rs12185072	chr15_58391211_C_T	15	58391211	3.98e-09	Cadby et al. 2022	rs12185072
ALDH1A2	PE(38:5) (b)	rs12905732	chr15_58391343_G_C	15	58391343	1.64e-34	Cadby et al. 2022	rs12905732
ALDH1A2	PE(38:5) (b)	rs28594460	chr15_58391386_A_G	15	58391386	1.09e-08	Cadby et al. 2022	rs28594460
ALDH1A2	PE(38:5) (b)	rs16940167	chr15_58391498_T_C	15	58391498	1.62e-08	Cadby et al. 2022	rs16940167
ALDH1A2	PE(38:5) (b)	rs11853674	chr15_58391858_A_G	15	58391858	1.99e-37	Cadby et al. 2022	rs11853674
ALDH1A2	PE(38:5) (b)	rs16940168	chr15_58391955_A_T	15	58391955	2.02e-09	Cadby et al. 2022	rs16940168
ALDH1A2	PE(38:5) (b)	rs17821274	chr15_58392279_T_C	15	58392279	1.11e-22	Cadby et al. 2022	rs17821274
ALDH1A2	PE(38:5) (b)	rs12185093	chr15_58392477_G_A	15	58392477	7.51e-09	Cadby et al. 2022	rs12185093
ALDH1A2	PE(38:5) (b)	rs4775044	chr15_58392768_T_G	15	58392768	7.39e-42	Cadby et al. 2022	rs4775044
ALDH1A2	PE(38:5) (b)	rs7497636	chr15_58393432_C_T	15	58393432	1.33e-08	Cadby et al. 2022	rs7497636
ALDH1A2	PE(38:5) (b)	rs1444942	chr15_58393614_G_C	15	58393614	1.37e-08	Cadby et al. 2022	rs1444942
ALDH1A2	PE(38:5) (b)	rs8042174	chr15_58393771_T_C	15	58393771	1.41e-08	Cadby et al. 2022	rs8042174
ALDH1A2	PE(38:5) (b)	rs261298	chr15_58393958_C_G	15	58393958	1.28e-28	Cadby et al. 2022	rs261298
ALDH1A2	PE(38:5) (b)	rs261299	chr15_58394053_G_A	15	58394053	1.89e-29	Cadby et al. 2022	rs261299
ALDH1A2	PE(38:5) (b)	rs16940174	chr15_58394139_G_A	15	58394139	1.33e-08	Cadby et al. 2022	rs16940174
ALDH1A2	PE(38:5) (b)	rs76679589	chr15_58394492_C_T	15	58394492	1.33e-08	Cadby et al. 2022	rs76679589
ALDH1A2	PE(38:5) (b)	rs75663614	chr15_58394841_T_C	15	58394841	1.1e-11	Cadby et al. 2022	rs75663614
ALDH1A2	PE(38:5) (b)	rs16940181	chr15_58395325_A_C	15	58395325	1.55e-08	Cadby et al. 2022	rs16940181
ALDH1A2	PE(38:5) (b)	rs7171102	chr15_58395331_G_A	15	58395331	6.81e-37	Cadby et al. 2022	rs7171102
ALDH1A2	PE(38:5) (b)	rs174418	chr15_58395404_T_C	15	58395404	5.71e-47	Cadby et al. 2022	rs174418
ALDH1A2	PE(38:5) (b)	rs493258	chr15_58395681_T_C	15	58395681	1.29e-40	Cadby et al. 2022	rs493258
ALDH1A2	PE(38:5) (b)	rs78893833	chr15_58395960_A_G	15	58395960	1.13e-09	Cadby et al. 2022	rs78893833
ALDH1A2	PE(38:5) (b)	rs920915	chr15_58396268_C_G	15	58396268	2.68e-41	Cadby et al. 2022	rs920915
ALDH1A2	PE(38:5) (b)	rs920916	chr15_58396278_G_A	15	58396278	7.65e-41	Cadby et al. 2022	rs920916
ALDH1A2	PE(38:5) (b)	rs920917	chr15_58396279_A_C	15	58396279	1.9e-08	Cadby et al. 2022	rs920917
ALDH1A2	PE(38:5) (b)	rs11855284	chr15_58396988_T_C	15	58396988	1.45e-32	Cadby et al. 2022	rs11855284
ALDH1A2	PE(38:5) (b)	rs11858481	chr15_58396998_C_T	15	58396998	6.94e-36	Cadby et al. 2022	rs11858481
ALDH1A2	PE(38:5) (b)	rs415799	chr15_58398555_G_A	15	58398555	5.45e-35	Cadby et al. 2022	rs415799
ALDH1A2	PE(38:5) (b)	rs443401	chr15_58399896_C_G	15	58399896	1.36e-35	Cadby et al. 2022	rs443401
ALDH1A2	PE(38:5) (b)	rs397923	chr15_58399919_A_T	15	58399919	4.63e-44	Cadby et al. 2022	rs397923
ALDH1A2	PE(38:5) (b)	rs35128881	chr15_58399949_G_T	15	58399949	7.03e-34	Cadby et al. 2022	rs35128881
ALDH1A2	PE(38:5) (b)	rs12708454	chr15_58400003_A_C	15	58400003	7.9e-26	Cadby et al. 2022	rs12708454
ALDH1A2	PE(38:5) (b)	rs12906722	chr15_58400516_C_T	15	58400516	2.1e-35	Cadby et al. 2022	rs12906722
ALDH1A2	PE(38:5) (b)	rs16940204	chr15_58400737_C_T	15	58400737	1.38e-35	Cadby et al. 2022	rs16940204
ALDH1A2	PE(38:5) (b)	rs487766	chr15_58401661_C_T	15	58401661	4.86e-37	Cadby et al. 2022	rs487766
ALDH1A2	PE(38:5) (b)	rs723967	chr15_58404101_T_C	15	58404101	1.85e-41	Cadby et al. 2022	rs723967
LIPC, ALDH1A2	PE(38:5) (b)	rs12440032	chr15_58405635_C_G	15	58405635	3.83e-34	Cadby et al. 2022	rs12440032
LIPC, ALDH1A2	PE(38:5) (b)	rs28451440	chr15_58405914_T_G	15	58405914	1.13e-18	Cadby et al. 2022	rs28451440
LIPC, ALDH1A2	PE(38:5) (b)	rs62000864	chr15_58406044_T_G	15	58406044	5.77e-29	Cadby et al. 2022	rs62000864
LIPC, ALDH1A2	PE(38:5) (b)	rs12440217	chr15_58406158_G_A	15	58406158	6.54e-34	Cadby et al. 2022	rs12440217
LIPC, ALDH1A2	PE(38:5) (b)	rs62000865	chr15_58406463_G_A	15	58406463	1.41e-13	Cadby et al. 2022	rs62000865
LIPC, ALDH1A2	PE(38:5) (b)	rs11852978	chr15_58406556_T_G	15	58406556	1.39e-17	Cadby et al. 2022	rs11852978
LIPC, ALDH1A2	PE(38:5) (b)	rs11856159	chr15_58406811_C_T	15	58406811	3.3e-34	Cadby et al. 2022	rs11856159
LIPC, ALDH1A2	PE(38:5) (b)	rs60808669	chr15_58407000_T_G	15	58407000	1.82e-09	Cadby et al. 2022	rs60808669
LIPC, ALDH1A2	PE(38:5) (b)	rs13329672	chr15_58407738_C_T	15	58407738	1.8e-30	Cadby et al. 2022	rs13329672
LIPC, ALDH1A2	PE(38:5) (b)	rs17240869	chr15_58408112_T_C	15	58408112	2.46e-30	Cadby et al. 2022	rs17240869
LIPC, ALDH1A2	PE(38:5) (b)	rs76457370	chr15_58408681_A_T	15	58408681	1.39e-09	Cadby et al. 2022	rs76457370
LIPC, ALDH1A2	PE(38:5) (b)	rs62000866	chr15_58408850_T_A	15	58408850	7.52e-10	Cadby et al. 2022	rs62000866
LIPC, ALDH1A2	PE(38:5) (b)	rs17240876	chr15_58409352_A_G	15	58409352	2.25e-34	Cadby et al. 2022	rs17240876
LIPC, ALDH1A2	PE(38:5) (b)	rs150364420	chr15_58409732_A_G	15	58409732	2.07e-34	Cadby et al. 2022	rs150364420
LIPC, ALDH1A2	PE(38:5) (b)	rs12438999	chr15_58410126_A_G	15	58410126	2.04e-39	Cadby et al. 2022	rs12438999
LIPC, ALDH1A2	PE(38:5) (b)	rs17821310	chr15_58410665_T_C	15	58410665	6.44e-31	Cadby et al. 2022	rs17821310
ALDH1A2, LIPC	PE(38:5) (b)	rs17821316	chr15_58410870_A_C	15	58410870	3.79e-31	Cadby et al. 2022	rs17821316
ALDH1A2, LIPC	PE(38:5) (b)	rs17821322	chr15_58410901_T_C	15	58410901	2.04e-31	Cadby et al. 2022	rs17821322
ALDH1A2, LIPC	PE(38:5) (b)	rs55993842	chr15_58411865_G_T	15	58411865	5.58e-29	Cadby et al. 2022	rs55993842
ALDH1A2, LIPC	PE(38:5) (b)	rs112516541	chr15_58415110_A_C	15	58415110	9.65e-29	Cadby et al. 2022	rs28442086
ALDH1A2, LIPC	PE(38:5) (b)	rs76137124	chr15_58414533_C_T	15	58414533	1.13e-09	Cadby et al. 2022	rs77669185
ALDH1A2, LIPC	PE(38:5) (b)	rs62000868	chr15_58413781_C_G	15	58413781	3.53e-27	Cadby et al. 2022	rs62000868
ALDH1A2, LIPC	PE(38:5) (b)	rs76137124	chr15_58414533_C_T	15	58414533	1.53e-09	Cadby et al. 2022	rs76137124
ALDH1A2, LIPC	PE(38:5) (b)	rs62000869	chr15_58414712_A_G	15	58414712	4.51e-14	Cadby et al. 2022	rs62000869
ALDH1A2, LIPC	PE(38:5) (b)	rs409668	chr15_58414727_T_A	15	58414727	1.62e-27	Cadby et al. 2022	rs409668
ALDH1A2, LIPC	PE(38:5) (b)	rs112516541	chr15_58415110_A_C	15	58415110	3.3e-28	Cadby et al. 2022	rs112516541
ALDH1A2, LIPC	PE(38:5) (b)	rs79341002	chr15_58415791_C_G	15	58415791	1.67e-09	Cadby et al. 2022	rs79341002
ALDH1A2, LIPC	PE(38:5) (b)	rs60315394	chr15_58416982_C_T	15	58416982	1.2e-26	Cadby et al. 2022	rs60315394
ALDH1A2, LIPC	PE(38:5) (b)	rs422137	chr15_58416983_G_A	15	58416983	1.6e-33	Cadby et al. 2022	rs422137
ALDH1A2, LIPC	PE(38:5) (b)	rs55696635	chr15_58417551_G_A	15	58417551	2.71e-26	Cadby et al. 2022	rs55696635
ALDH1A2, LIPC	PE(38:5) (b)	rs11071380	chr15_58418428_C_A	15	58418428	1.14e-25	Cadby et al. 2022	rs11071380
ALDH1A2, LIPC	PE(38:5) (b)	rs62000870	chr15_58418537_T_C	15	58418537	2.1e-20	Cadby et al. 2022	rs62000870
ALDH1A2, LIPC	PE(38:5) (b)	rs436965	chr15_58419455_C_T	15	58419455	1.24e-09	Cadby et al. 2022	rs436965
ALDH1A2, LIPC	PE(38:5) (b)	rs11857380	chr15_58420004_T_G	15	58420004	5.94e-22	Cadby et al. 2022	rs11857380
ALDH1A2, LIPC	PE(38:5) (b)	rs11854624	chr15_58420618_C_G	15	58420618	9.86e-28	Cadby et al. 2022	rs11854624
ALDH1A2, LIPC	PE(38:5) (b)	rs11854656	chr15_58420746_A_C	15	58420746	7.07e-13	Cadby et al. 2022	rs11854656
ALDH1A2, LIPC	PE(38:5) (b)	rs11858279	chr15_58420774_T_C	15	58420774	3.11e-22	Cadby et al. 2022	rs11858279
ALDH1A2, LIPC	PE(38:5) (b)	rs8026082	chr15_58422282_C_G	15	58422282	1.69e-15	Cadby et al. 2022	rs8026082
ALDH1A2, LIPC	PE(38:5) (b)	rs792902	chr15_58423845_A_G	15	58423845	6.99e-21	Cadby et al. 2022	rs792902
ALDH1A2, LIPC	PE(38:5) (b)	rs515081	chr15_58424058_A_G	15	58424058	3.67e-24	Cadby et al. 2022	rs515081
ALDH1A2, LIPC	PE(38:5) (b)	rs375372	chr15_58424416_T_G	15	58424416	7.39e-15	Cadby et al. 2022	rs375372
ALDH1A2, LIPC	PE(38:5) (b)	rs7163052	chr15_58426031_C_G	15	58426031	4.6e-09	Cadby et al. 2022	rs7163052
LIPC, ALDH1A2	PE(38:5) (b)	rs7170361	chr15_58426799_T_C	15	58426799	1.25e-18	Cadby et al. 2022	rs7170361
LIPC, ALDH1A2	PE(38:5) (b)	rs11635491	chr15_58427542_G_A	15	58427542	7.87e-18	Cadby et al. 2022	rs11635491
LIPC, ALDH1A2	PE(38:5) (b)	rs11857386	chr15_58428969_G_C	15	58428969	2.34e-10	Cadby et al. 2022	rs11857386
LIPC, LIPC-AS1, ALDH1A2	PE(38:5) (b)	rs1077835	chr15_58431227_A_G	15	58431227	1.34e-46	Cadby et al. 2022	rs1077835
LIPC, LIPC-AS1, ALDH1A2	PE(38:5) (b)	rs1077834	chr15_58431280_T_C	15	58431280	1.35e-46	Cadby et al. 2022	rs1077834
LIPC, LIPC-AS1, ALDH1A2	PE(38:5) (b)	rs1800588	chr15_58431476_C_T	15	58431476	2e-44	Cadby et al. 2022	rs1800588
LIPC, LIPC-AS1, ALDH1A2	PE(38:5) (b)	rs2070895	chr15_58431740_G_A	15	58431740	5.4e-47	Cadby et al. 2022	rs2070895
LIPC-AS1, LIPC, ALDH1A2	PE(38:5) (b)	rs6494005	chr15_58432325_A_G	15	58432325	6.36e-13	Cadby et al. 2022	rs6494005
LIPC-AS1, LIPC, ALDH1A2	PE(38:5) (b)	rs11632618	chr15_58432507_G_A	15	58432507	1.42e-11	Cadby et al. 2022	rs11632618
LIPC-AS1, LIPC, ALDH1A2	PE(38:5) (b)	rs8034802	chr15_58432593_T_A	15	58432593	1.3e-24	Cadby et al. 2022	rs8034802
LIPC-AS1, LIPC, ALDH1A2	PE(38:5) (b)	rs8033940	chr15_58432643_G_A	15	58432643	1.86e-28	Cadby et al. 2022	rs8033940
LIPC-AS1, LIPC, ALDH1A2	PE(38:5) (b)	rs633695	chr15_58433640_A_G	15	58433640	3.31e-23	Cadby et al. 2022	rs633695
LIPC-AS1, LIPC, ALDH1A2	PE(38:5) (b)	rs261334	chr15_58434545_G_C	15	58434545	7.22e-41	Cadby et al. 2022	rs261334
LIPC, ALDH1A2, LIPC-AS1	PE(38:5) (b)	rs261333	chr15_58435080_T_C	15	58435080	1.03e-11	Cadby et al. 2022	rs261333
LIPC, ALDH1A2, LIPC-AS1	PE(38:5) (b)	rs261332	chr15_58435126_A_G	15	58435126	3.32e-40	Cadby et al. 2022	rs261332
LIPC, ALDH1A2, LIPC-AS1	PE(38:5) (b)	rs72740877	chr15_58435868_G_A	15	58435868	4e-09	Cadby et al. 2022	rs72740877
LIPC, LIPC-AS1, ALDH1A2	PE(38:5) (b)	rs588136	chr15_58438299_C_T	15	58438299	1.49e-39	Cadby et al. 2022	rs588136
LIPC, LIPC-AS1, ALDH1A2	PE(38:5) (b)	rs261342	chr15_58438954_G_C	15	58438954	4.13e-38	Cadby et al. 2022	rs261342
LIPC, LIPC-AS1, ALDH1A2	PE(38:5) (b)	rs261341	chr15_58439368_A_G	15	58439368	4.37e-21	Cadby et al. 2022	rs261341
LIPC, LIPC-AS1, ALDH1A2	PE(38:5) (b)	rs261338	chr15_58442806_A_G	15	58442806	3.87e-25	Cadby et al. 2022	rs261338
LIPC, LIPC-AS1, ALDH1A2	PE(38:5) (b)	rs534933	chr15_58443023_A_C	15	58443023	3.82e-25	Cadby et al. 2022	rs534933
LIPC, LIPC-AS1, ALDH1A2	PE(38:5) (b)	rs4775046	chr15_58444579_C_T	15	58444579	2.2e-10	Cadby et al. 2022	rs4775046
LIPC, LIPC-AS1, ALDH1A2	PE(38:5) (b)	rs473224	chr15_58445142_T_G	15	58445142	9.31e-24	Cadby et al. 2022	rs473224
LIPC, LIPC-AS1, ALDH1A2	PE(38:5) (b)	rs488490	chr15_58445462_C_A	15	58445462	1.06e-23	Cadby et al. 2022	rs488490
LIPC, LIPC-AS1, ALDH1A2	PE(38:5) (b)	rs12914626	chr15_58446224_C_T	15	58446224	4.58e-13	Cadby et al. 2022	rs12914626
LIPC, LIPC-AS1, ALDH1A2	PE(38:5) (b)	rs17269264	chr15_58446561_G_A	15	58446561	7.12e-09	Cadby et al. 2022	rs17269264
LIPC, LIPC-AS1, ALDH1A2	PE(38:5) (b)	rs17269271	chr15_58447562_G_C	15	58447562	1.53e-08	Cadby et al. 2022	rs17269271
LIPC, LIPC-AS1, ALDH1A2	PE(38:5) (b)	rs573922	chr15_58447895_C_T	15	58447895	6.18e-20	Cadby et al. 2022	rs573922
LIPC, LIPC-AS1, ALDH1A2	PE(38:5) (b)	rs485671	chr15_58448935_A_C	15	58448935	1.05e-21	Cadby et al. 2022	rs485671
LIPC, LIPC-AS1, ALDH1A2	PE(38:5) (b)	rs485538	chr15_58448978_C_T	15	58448978	1.11e-21	Cadby et al. 2022	rs485538
LIPC, LIPC-AS1, ALDH1A2	PE(38:5) (b)	rs572410	chr15_58449185_C_G	15	58449185	4.22e-22	Cadby et al. 2022	rs572410
LIPC, LIPC-AS1, ALDH1A2	PE(38:5) (b)	rs686958	chr15_58449685_T_A	15	58449685	1.02e-26	Cadby et al. 2022	rs686958
LIPC, LIPC-AS1, ALDH1A2	PE(38:5) (b)	rs567746	chr15_58449692_A_G	15	58449692	6.33e-27	Cadby et al. 2022	rs567746
LIPC, LIPC-AS1, ALDH1A2	PE(38:5) (b)	rs261336	chr15_58450219_G_A	15	58450219	5.16e-22	Cadby et al. 2022	rs261336
LIPC, LIPC-AS1, ALDH1A2	PE(38:5) (b)	rs11858164	chr15_58450532_T_G	15	58450532	7.27e-09	Cadby et al. 2022	rs11858164
LIPC, LIPC-AS1, ALDH1A2	PE(38:5) (b)	rs8041059	chr15_58451510_C_T	15	58451510	5.16e-09	Cadby et al. 2022	rs8041059
LIPC	PE(38:5) (b)	rs113298164	chr15_58563549_C_T	15	58563549	3.06e-08	Cadby et al. 2022	rs113298164
MYRF, TMEM258	PE(O-16:0/18:2)	rs174528	chr11_61776027_T_C	11	61776027	5.58e-09	Cadby et al. 2022	rs174528
MYRF, TMEM258	PE(O-16:0/18:2)	rs174529	chr11_61776489_T_C	11	61776489	1.3e-08	Cadby et al. 2022	rs174529
MYRF, TMEM258	PE(O-16:0/18:2)	rs174530	chr11_61779120_A_G	11	61779120	7.84e-09	Cadby et al. 2022	rs174530
MYRF, TMEM258	PE(O-16:0/18:2)	rs174533	chr11_61781553_G_A	11	61781553	1.28e-10	Cadby et al. 2022	rs174533
MYRF, TMEM258	PE(O-16:0/18:2)	rs174535	chr11_61783884_T_C	11	61783884	2.67e-10	Cadby et al. 2022	rs174535
TMEM258, MYRF	PE(O-16:0/18:2)	rs174536	chr11_61784455_A_C	11	61784455	2.02e-10	Cadby et al. 2022	rs174536
TMEM258, MYRF	PE(O-16:0/18:2)	rs174537	chr11_61785208_G_T	11	61785208	1.49e-10	Cadby et al. 2022	rs174537
FEN1, FADS2, MYRF, MIR611, TMEM258	PE(O-16:0/18:2)	rs102275	chr11_61790331_T_C	11	61790331	1.14e-10	Cadby et al. 2022	rs102275
FEN1, FADS2, MYRF, MIR611, TMEM258	PE(O-16:0/18:2)	rs102274	chr11_61790354_T_C	11	61790354	1.63e-10	Cadby et al. 2022	rs102274
TMEM258, MIR611, FEN1, FADS2, MYRF	PE(O-16:0/18:2)	rs174538	chr11_61792609_G_A	11	61792609	2.33e-08	Cadby et al. 2022	rs174538
FEN1, TMEM258, MIR611, FADS1, FADS2	PE(O-16:0/18:2)	rs4246215	chr11_61796827_G_T	11	61796827	5.34e-10	Cadby et al. 2022	rs4246215
FEN1, FADS1, FADS2	PE(O-16:0/18:2)	rs174541	chr11_61798436_T_C	11	61798436	3.68e-10	Cadby et al. 2022	rs174541
FADS1, FEN1, FADS2	PE(O-16:0/18:2)	rs174544	chr11_61800281_C_A	11	61800281	1.19e-11	Cadby et al. 2022	rs174544
FADS1, FEN1, FADS2	PE(O-16:0/18:2)	rs174545	chr11_61801834_C_G	11	61801834	1.72e-10	Cadby et al. 2022	rs174545
FADS1, FADS2	PE(O-16:0/18:2)	rs174546	chr11_61802358_C_T	11	61802358	1.72e-10	Cadby et al. 2022	rs174546
FADS1, FADS2	PE(O-16:0/18:2)	rs174547	chr11_61803311_T_C	11	61803311	1.7e-10	Cadby et al. 2022	rs174547
FADS1, FADS2	PE(O-16:0/18:2)	rs174548	chr11_61803876_C_G	11	61803876	5.94e-12	Cadby et al. 2022	rs174548
FADS1, FADS2	PE(O-16:0/18:2)	rs174549	chr11_61803910_G_A	11	61803910	1.32e-11	Cadby et al. 2022	rs174549
FADS1, FADS2	PE(O-16:0/18:2)	rs174550	chr11_61804006_T_C	11	61804006	1.66e-10	Cadby et al. 2022	rs174550
FADS1, FADS2	PE(O-16:0/18:2)	rs174553	chr11_61807686_A_G	11	61807686	1.56e-10	Cadby et al. 2022	rs174553
FADS1, FADS2, MIR1908	PE(O-16:0/18:2)	rs174554	chr11_61811991_A_G	11	61811991	1.13e-10	Cadby et al. 2022	rs174554
FADS1, FADS2, MIR1908	PE(O-16:0/18:2)	rs174555	chr11_61812288_T_C	11	61812288	1.32e-11	Cadby et al. 2022	rs174555
FADS1, FADS2, MIR1908	PE(O-16:0/18:2)	rs174556	chr11_61813163_C_T	11	61813163	7.91e-12	Cadby et al. 2022	rs174556
FADS1, FADS2, MIR1908	PE(O-16:0/18:2)	rs174559	chr11_61814184_G_A	11	61814184	2.82e-09	Cadby et al. 2022	rs174559
FADS1, FADS2, MIR1908	PE(O-16:0/18:2)	rs174560	chr11_61814292_T_C	11	61814292	5.76e-12	Cadby et al. 2022	rs174560
FADS1, FADS2, MIR1908	PE(O-16:0/18:2)	rs174561	chr11_61815236_T_C	11	61815236	1.33e-11	Cadby et al. 2022	rs174561
FADS1, MIR1908, FADS2	PE(O-16:0/18:2)	rs174562	chr11_61817672_A_G	11	61817672	1.48e-10	Cadby et al. 2022	rs174562
FADS1, FADS2	PE(O-16:0/18:2)	rs174564	chr11_61820833_A_G	11	61820833	5.42e-11	Cadby et al. 2022	rs174564
FADS1, FADS2	PE(O-16:0/18:2)	rs28456	chr11_61822009_A_G	11	61822009	5.43e-12	Cadby et al. 2022	rs28456
FADS2, FADS1	PE(O-16:0/18:2)	rs174566	chr11_61824890_A_G	11	61824890	1.06e-10	Cadby et al. 2022	rs174566
FADS2, FADS1	PE(O-16:0/18:2)	rs174567	chr11_61825533_A_G	11	61825533	9.5e-11	Cadby et al. 2022	rs174567
FADS2, FADS1	PE(O-16:0/18:2)	rs174568	chr11_61826344_C_T	11	61826344	1.57e-10	Cadby et al. 2022	rs174568
FADS2, FADS1	PE(O-16:0/18:2)	rs99780	chr11_61829161_C_T	11	61829161	1.32e-10	Cadby et al. 2022	rs99780
FADS1, FADS2	PE(O-16:0/18:2)	rs1535	chr11_61830500_A_G	11	61830500	4.47e-10	Cadby et al. 2022	rs1535
FADS1, FADS2	PE(O-16:0/18:2)	rs174574	chr11_61832870_A_C	11	61832870	3.99e-10	Cadby et al. 2022	rs174574
FADS2	PE(O-16:0/18:2)	rs2727270	chr11_61835765_C_T	11	61835765	1.2e-08	Cadby et al. 2022	rs2727270
FADS2	PE(O-16:0/18:2)	rs2727271	chr11_61835886_A_T	11	61835886	1.22e-08	Cadby et al. 2022	rs2727271
FADS2	PE(O-16:0/18:2)	rs174576	chr11_61836038_C_A	11	61836038	2.9e-10	Cadby et al. 2022	rs174576
FADS2	PE(O-16:0/18:2)	rs2524299	chr11_61837310_A_T	11	61837310	1.07e-08	Cadby et al. 2022	rs2524299
FADS2	PE(O-16:0/18:2)	rs174577	chr11_61837342_C_A	11	61837342	3.91e-10	Cadby et al. 2022	rs174577
FADS2	PE(O-16:0/18:2)	rs2072113	chr11_61837495_C_T	11	61837495	2.96e-08	Cadby et al. 2022	rs2072113
FADS2	PE(O-16:0/18:2)	rs174578	chr11_61838027_T_A	11	61838027	4.05e-10	Cadby et al. 2022	rs174578
FADS2	PE(O-16:0/18:2)	rs174580	chr11_61839170_A_G	11	61839170	4.33e-10	Cadby et al. 2022	rs174580
FADS2	PE(O-16:0/18:2)	rs174581	chr11_61839211_G_A	11	61839211	3.35e-10	Cadby et al. 2022	rs174581
FADS2	PE(O-16:0/18:2)	rs174583	chr11_61842278_C_T	11	61842278	5.5e-10	Cadby et al. 2022	rs174583
FADS2	PE(O-16:0/18:2)	rs174584	chr11_61843278_G_A	11	61843278	6.33e-10	Cadby et al. 2022	rs174584
FADS2	PE(O-16:0/18:2)	rs174592	chr11_61851136_A_G	11	61851136	9.05e-10	Cadby et al. 2022	rs174592
FADS2	PE(O-16:0/18:2)	rs174594	chr11_61852357_C_A	11	61852357	1.35e-09	Cadby et al. 2022	rs174594
FADS2	PE(O-16:0/18:2)	rs174599	chr11_61854084_G_C	11	61854084	8.51e-10	Cadby et al. 2022	rs174599
FADS2	PE(O-16:0/18:2)	rs174601	chr11_61855668_C_T	11	61855668	7.25e-10	Cadby et al. 2022	rs174601
FADS2	PE(O-16:0/18:2)	rs97384	chr11_61856709_T_C	11	61856709	2.16e-09	Cadby et al. 2022	rs97384
MYRF, TMEM258	PE(O-16:0/20:3)	rs174528	chr11_61776027_T_C	11	61776027	3.74e-16	Cadby et al. 2022	rs174528
MYRF, TMEM258	PE(O-16:0/20:3)	rs174529	chr11_61776489_T_C	11	61776489	1.2e-15	Cadby et al. 2022	rs174529
MYRF, TMEM258	PE(O-16:0/20:3)	rs174530	chr11_61779120_A_G	11	61779120	3.84e-16	Cadby et al. 2022	rs174530
MYRF, TMEM258	PE(O-16:0/20:3)	rs7943728	chr11_61779596_G_A	11	61779596	1.28e-13	Cadby et al. 2022	rs7943728
MYRF, TMEM258	PE(O-16:0/20:3)	rs108499	chr11_61779765_C_T	11	61779765	1.57e-16	Cadby et al. 2022	rs108499
MYRF, TMEM258	PE(O-16:0/20:3)	rs174533	chr11_61781553_G_A	11	61781553	3.66e-19	Cadby et al. 2022	rs174533
MYRF, TMEM258	PE(O-16:0/20:3)	rs174534	chr11_61781986_A_G	11	61781986	1.2e-15	Cadby et al. 2022	rs174534
MYRF, TMEM258	PE(O-16:0/20:3)	rs174535	chr11_61783884_T_C	11	61783884	1.03e-18	Cadby et al. 2022	rs174535
TMEM258, MYRF	PE(O-16:0/20:3)	rs174536	chr11_61784455_A_C	11	61784455	5.93e-19	Cadby et al. 2022	rs174536
TMEM258, MYRF	PE(O-16:0/20:3)	rs174537	chr11_61785208_G_T	11	61785208	4.38e-19	Cadby et al. 2022	rs174537
FEN1, FADS2, MYRF, TMEM258, MIR611	PE(O-16:0/20:3)	rs61896141	chr11_61788567_A_C	11	61788567	5.98e-15	Cadby et al. 2022	rs61896141
FEN1, FADS2, MYRF, MIR611, TMEM258	PE(O-16:0/20:3)	rs102275	chr11_61790331_T_C	11	61790331	1.88e-19	Cadby et al. 2022	rs102275
FEN1, FADS2, MYRF, MIR611, TMEM258	PE(O-16:0/20:3)	rs102274	chr11_61790354_T_C	11	61790354	3.87e-19	Cadby et al. 2022	rs102274
TMEM258, MIR611, FEN1, FADS2, MYRF	PE(O-16:0/20:3)	rs174538	chr11_61792609_G_A	11	61792609	1.84e-19	Cadby et al. 2022	rs174538
FEN1, TMEM258, MIR611, FADS1, FADS2	PE(O-16:0/20:3)	rs4246215	chr11_61796827_G_T	11	61796827	2.43e-18	Cadby et al. 2022	rs4246215
FEN1, FADS1, FADS2	PE(O-16:0/20:3)	rs174541	chr11_61798436_T_C	11	61798436	1.45e-18	Cadby et al. 2022	rs174541
FADS1, FEN1, FADS2	PE(O-16:0/20:3)	rs174544	chr11_61800281_C_A	11	61800281	5.58e-21	Cadby et al. 2022	rs174544
FADS1, FEN1, FADS2	PE(O-16:0/20:3)	rs174545	chr11_61801834_C_G	11	61801834	4.26e-19	Cadby et al. 2022	rs174545
FADS1, FADS2	PE(O-16:0/20:3)	rs174546	chr11_61802358_C_T	11	61802358	4.25e-19	Cadby et al. 2022	rs174546
FADS1, FADS2	PE(O-16:0/20:3)	rs174547	chr11_61803311_T_C	11	61803311	4.33e-19	Cadby et al. 2022	rs174547
FADS1, FADS2	PE(O-16:0/20:3)	rs174548	chr11_61803876_C_G	11	61803876	4.14e-21	Cadby et al. 2022	rs174548
FADS1, FADS2	PE(O-16:0/20:3)	rs174549	chr11_61803910_G_A	11	61803910	7.32e-21	Cadby et al. 2022	rs174549
FADS1, FADS2	PE(O-16:0/20:3)	rs174550	chr11_61804006_T_C	11	61804006	4.33e-19	Cadby et al. 2022	rs174550
FADS1, FADS2	PE(O-16:0/20:3)	rs174553	chr11_61807686_A_G	11	61807686	4.93e-19	Cadby et al. 2022	rs174553
FADS1, FADS2, MIR1908	PE(O-16:0/20:3)	rs174554	chr11_61811991_A_G	11	61811991	3.42e-19	Cadby et al. 2022	rs174554
FADS1, FADS2, MIR1908	PE(O-16:0/20:3)	rs174555	chr11_61812288_T_C	11	61812288	1.19e-20	Cadby et al. 2022	rs174555
FADS1, FADS2, MIR1908	PE(O-16:0/20:3)	rs174556	chr11_61813163_C_T	11	61813163	5.75e-21	Cadby et al. 2022	rs174556
FADS1, FADS2, MIR1908	PE(O-16:0/20:3)	rs174559	chr11_61814184_G_A	11	61814184	5e-21	Cadby et al. 2022	rs174559
FADS1, FADS2, MIR1908	PE(O-16:0/20:3)	rs174560	chr11_61814292_T_C	11	61814292	6.74e-21	Cadby et al. 2022	rs174560
FADS1, FADS2, MIR1908	PE(O-16:0/20:3)	rs174561	chr11_61815236_T_C	11	61815236	1.21e-20	Cadby et al. 2022	rs174561
FADS1, MIR1908, FADS2	PE(O-16:0/20:3)	rs174562	chr11_61817672_A_G	11	61817672	5.72e-19	Cadby et al. 2022	rs174562
FADS1, FADS2	PE(O-16:0/20:3)	rs174564	chr11_61820833_A_G	11	61820833	2.13e-19	Cadby et al. 2022	rs174564
FADS1, FADS2	PE(O-16:0/20:3)	rs28456	chr11_61822009_A_G	11	61822009	3.15e-21	Cadby et al. 2022	rs28456
FADS2, FADS1	PE(O-16:0/20:3)	rs174566	chr11_61824890_A_G	11	61824890	3.82e-19	Cadby et al. 2022	rs174566
FADS2, FADS1	PE(O-16:0/20:3)	rs174567	chr11_61825533_A_G	11	61825533	3.18e-19	Cadby et al. 2022	rs174567
FADS2, FADS1	PE(O-16:0/20:3)	rs174568	chr11_61826344_C_T	11	61826344	3.77e-19	Cadby et al. 2022	rs174568
FADS2, FADS1	PE(O-16:0/20:3)	rs968567	chr11_61828092_C_T	11	61828092	1.48e-14	Cadby et al. 2022	rs968567
FADS2, FADS1	PE(O-16:0/20:3)	rs99780	chr11_61829161_C_T	11	61829161	5.44e-19	Cadby et al. 2022	rs99780
FADS1, FADS2	PE(O-16:0/20:3)	rs1535	chr11_61830500_A_G	11	61830500	3.48e-18	Cadby et al. 2022	rs1535
FADS1, FADS2	PE(O-16:0/20:3)	rs174572	chr11_61830816_C_T	11	61830816	5.85e-12	Cadby et al. 2022	rs174572
FADS1, FADS2	PE(O-16:0/20:3)	rs61897793	chr11_61831875_G_A	11	61831875	5.96e-14	Cadby et al. 2022	rs61897793
FADS1, FADS2	PE(O-16:0/20:3)	rs174573	chr11_61832855_G_A	11	61832855	6.08e-12	Cadby et al. 2022	rs174573
FADS1, FADS2	PE(O-16:0/20:3)	rs174574	chr11_61832870_A_C	11	61832870	2.96e-18	Cadby et al. 2022	rs174574
FADS2	PE(O-16:0/20:3)	rs174575	chr11_61834531_C_G	11	61834531	1.93e-12	Cadby et al. 2022	rs174575
FADS2	PE(O-16:0/20:3)	rs174576	chr11_61836038_C_A	11	61836038	3.11e-18	Cadby et al. 2022	rs174576
FADS2	PE(O-16:0/20:3)	rs174577	chr11_61837342_C_A	11	61837342	6.02e-18	Cadby et al. 2022	rs174577
FADS2	PE(O-16:0/20:3)	rs174578	chr11_61838027_T_A	11	61838027	4.77e-18	Cadby et al. 2022	rs174578
FADS2	PE(O-16:0/20:3)	rs174579	chr11_61838141_C_T	11	61838141	8.91e-11	Cadby et al. 2022	rs174579
FADS2	PE(O-16:0/20:3)	rs174580	chr11_61839170_A_G	11	61839170	3.76e-18	Cadby et al. 2022	rs174580
FADS2	PE(O-16:0/20:3)	rs174581	chr11_61839211_G_A	11	61839211	2.96e-18	Cadby et al. 2022	rs174581
FADS2	PE(O-16:0/20:3)	rs174582	chr11_61839696_A_G	11	61839696	1.33e-10	Cadby et al. 2022	rs174582
FADS2	PE(O-16:0/20:3)	rs174583	chr11_61842278_C_T	11	61842278	3.87e-18	Cadby et al. 2022	rs174583
FADS2	PE(O-16:0/20:3)	rs174584	chr11_61843278_G_A	11	61843278	5.4e-18	Cadby et al. 2022	rs174584
FADS2	PE(O-16:0/20:3)	rs174585	chr11_61844222_G_A	11	61844222	1.42e-10	Cadby et al. 2022	rs174585
FADS2	PE(O-16:0/20:3)	rs174587	chr11_61845358_C_T	11	61845358	4.07e-10	Cadby et al. 2022	rs174587
FADS2	PE(O-16:0/20:3)	rs93923	chr11_61846273_C_T	11	61846273	3.32e-10	Cadby et al. 2022	rs93923
FADS2	PE(O-16:0/20:3)	rs174589	chr11_61848331_C_G	11	61848331	5.26e-10	Cadby et al. 2022	rs174589
FADS2	PE(O-16:0/20:3)	rs174590	chr11_61849505_G_C	11	61849505	4.87e-10	Cadby et al. 2022	rs174590
FADS2	PE(O-16:0/20:3)	rs174591	chr11_61850204_T_A	11	61850204	9.99e-11	Cadby et al. 2022	rs174591
FADS2	PE(O-16:0/20:3)	rs61897795	chr11_61850697_A_G	11	61850697	1.94e-12	Cadby et al. 2022	rs61897795
FADS2	PE(O-16:0/20:3)	rs174592	chr11_61851136_A_G	11	61851136	8.09e-17	Cadby et al. 2022	rs174592
FADS2	PE(O-16:0/20:3)	rs174593	chr11_61851359_T_C	11	61851359	7.77e-10	Cadby et al. 2022	rs174593
FADS2	PE(O-16:0/20:3)	rs174594	chr11_61852357_C_A	11	61852357	1.62e-16	Cadby et al. 2022	rs174594
FADS2	PE(O-16:0/20:3)	rs174595	chr11_61852421_C_T	11	61852421	8.5e-09	Cadby et al. 2022	rs174595
FADS2	PE(O-16:0/20:3)	rs174597	chr11_61853568_G_C	11	61853568	5.67e-10	Cadby et al. 2022	rs174597
FADS2	PE(O-16:0/20:3)	rs174598	chr11_61853722_G_A	11	61853722	6.84e-15	Cadby et al. 2022	rs174598
FADS2	PE(O-16:0/20:3)	rs174599	chr11_61854084_G_C	11	61854084	9.99e-17	Cadby et al. 2022	rs174599
FADS2	PE(O-16:0/20:3)	rs174600	chr11_61854755_T_C	11	61854755	8.49e-15	Cadby et al. 2022	rs174600
FADS2	PE(O-16:0/20:3)	rs174601	chr11_61855668_C_T	11	61855668	1.1e-16	Cadby et al. 2022	rs174601
FADS2	PE(O-16:0/20:3)	rs97384	chr11_61856709_T_C	11	61856709	5.66e-15	Cadby et al. 2022	rs97384
FADS2	PE(O-16:0/20:3)	rs174621	chr11_61862632_G_A	11	61862632	3.98e-09	Cadby et al. 2022	rs174621
FADS2	PE(O-16:0/20:3)	rs174622	chr11_61864455_G_A	11	61864455	5.94e-09	Cadby et al. 2022	rs174622
FADS2, FADS3, FADS2, FADS3	PE(O-16:0/20:3)	rs174628	chr11_61870115_T_C	11	61870115	1.48e-09	Cadby et al. 2022	rs174628
FADS2, FADS3, FADS2, FADS3	PE(O-16:0/20:3)	rs422249	chr11_61872016_T_C	11	61872016	3.12e-08	Cadby et al. 2022	rs422249
FADS3	PE(O-16:0/20:3)	rs174451	chr11_61875291_C_T	11	61875291	3.82e-10	Cadby et al. 2022	rs174451
FADS3	PE(O-16:0/20:3)	rs174634	chr11_61879915_G_C	11	61879915	8.18e-10	Cadby et al. 2022	rs174634
FADS3	PE(O-16:0/20:3)	rs174635	chr11_61879955_T_G	11	61879955	8.15e-10	Cadby et al. 2022	rs174635
FADS3	PE(O-16:0/20:3)	rs174454	chr11_61883275_G_A	11	61883275	1.18e-09	Cadby et al. 2022	rs174454
FADS3	PE(O-16:0/20:3)	rs1000778	chr11_61887833_A_G	11	61887833	9.86e-10	Cadby et al. 2022	rs1000778
FADS3	PE(O-16:0/20:3)	rs174455	chr11_61888645_G_A	11	61888645	2.26e-08	Cadby et al. 2022	rs174455
FADS3	PE(O-16:0/20:3)	rs174456	chr11_61888710_C_A	11	61888710	1.03e-09	Cadby et al. 2022	rs174456
FADS3	PE(O-16:0/20:3)	rs1151144	chr11_61889113_T_C	11	61889113	1.08e-09	Cadby et al. 2022	rs1151144
FADS3	PE(O-16:0/20:3)	rs1295988	chr11_61889186_A_C	11	61889186	1.09e-09	Cadby et al. 2022	rs1295988
FADS3	PE(O-16:0/20:3)	rs174457	chr11_61889503_T_C	11	61889503	1.02e-09	Cadby et al. 2022	rs174457
FADS3	PE(O-16:0/20:3)	rs174458	chr11_61889523_C_T	11	61889523	2.94e-12	Cadby et al. 2022	rs174458
FADS3	PE(O-16:0/20:3)	rs174459	chr11_61889578_C_T	11	61889578	1.04e-09	Cadby et al. 2022	rs174459
FADS3	PE(O-16:0/20:3)	rs174460	chr11_61889638_C_T	11	61889638	3.45e-12	Cadby et al. 2022	rs174460
FADS3	PE(O-16:0/20:3)	rs174461	chr11_61889929_A_C	11	61889929	1.19e-09	Cadby et al. 2022	rs174461
FADS3	PE(O-16:0/20:3)	rs174463	chr11_61890366_G_A	11	61890366	1.69e-09	Cadby et al. 2022	rs174463
FADS3	PE(O-16:0/20:3)	rs174464	chr11_61890454_A_G	11	61890454	1.26e-09	Cadby et al. 2022	rs174464
FADS3	PE(O-16:0/20:3)	rs174465	chr11_61891328_C_T	11	61891328	2.73e-12	Cadby et al. 2022	rs174465
FADS3	PE(O-16:0/20:3)	rs174466	chr11_61891824_A_G	11	61891824	1.47e-10	Cadby et al. 2022	rs174466
LINC00331, HSPD1P8	PE(O-16:0/20:4)	rs535717482	chr13_78822630_C_T	13	78822630	3.85e-08	Cadby et al. 2022	rs535717482
MYRF, TMEM258	PE(O-18:0/20:4)	rs174528	chr11_61776027_T_C	11	61776027	1.28e-13	Cadby et al. 2022	rs174528
MYRF, TMEM258	PE(O-18:0/20:4)	rs174529	chr11_61776489_T_C	11	61776489	6.15e-14	Cadby et al. 2022	rs174529
MYRF, TMEM258	PE(O-18:0/20:4)	rs174530	chr11_61779120_A_G	11	61779120	1.49e-13	Cadby et al. 2022	rs174530
MYRF, TMEM258	PE(O-18:0/20:4)	rs108499	chr11_61779765_C_T	11	61779765	3.33e-12	Cadby et al. 2022	rs108499
MYRF, TMEM258	PE(O-18:0/20:4)	rs174533	chr11_61781553_G_A	11	61781553	3.07e-15	Cadby et al. 2022	rs174533
MYRF, TMEM258	PE(O-18:0/20:4)	rs174534	chr11_61781986_A_G	11	61781986	1.87e-12	Cadby et al. 2022	rs174534
MYRF, TMEM258	PE(O-18:0/20:4)	rs174535	chr11_61783884_T_C	11	61783884	3.43e-15	Cadby et al. 2022	rs174535
TMEM258, MYRF	PE(O-18:0/20:4)	rs174536	chr11_61784455_A_C	11	61784455	2.12e-15	Cadby et al. 2022	rs174536
TMEM258, MYRF	PE(O-18:0/20:4)	rs174537	chr11_61785208_G_T	11	61785208	1.6e-15	Cadby et al. 2022	rs174537
FEN1, FADS2, MYRF, MIR611, TMEM258	PE(O-18:0/20:4)	rs102275	chr11_61790331_T_C	11	61790331	2.34e-15	Cadby et al. 2022	rs102275
FEN1, FADS2, MYRF, MIR611, TMEM258	PE(O-18:0/20:4)	rs102274	chr11_61790354_T_C	11	61790354	8.98e-16	Cadby et al. 2022	rs102274
TMEM258, MIR611, FEN1, FADS2, MYRF	PE(O-18:0/20:4)	rs174538	chr11_61792609_G_A	11	61792609	3.23e-14	Cadby et al. 2022	rs174538
FEN1, TMEM258, MIR611, FADS1, FADS2	PE(O-18:0/20:4)	rs4246215	chr11_61796827_G_T	11	61796827	3.56e-14	Cadby et al. 2022	rs4246215
FEN1, FADS1, FADS2	PE(O-18:0/20:4)	rs174541	chr11_61798436_T_C	11	61798436	6.33e-14	Cadby et al. 2022	rs174541
FADS1, FEN1, FADS2	PE(O-18:0/20:4)	rs174544	chr11_61800281_C_A	11	61800281	5.16e-14	Cadby et al. 2022	rs174544
FADS1, FEN1, FADS2	PE(O-18:0/20:4)	rs174545	chr11_61801834_C_G	11	61801834	9.07e-16	Cadby et al. 2022	rs174545
FADS1, FADS2	PE(O-18:0/20:4)	rs174546	chr11_61802358_C_T	11	61802358	9.07e-16	Cadby et al. 2022	rs174546
FADS1, FADS2	PE(O-18:0/20:4)	rs174547	chr11_61803311_T_C	11	61803311	9.08e-16	Cadby et al. 2022	rs174547
FADS1, FADS2	PE(O-18:0/20:4)	rs174548	chr11_61803876_C_G	11	61803876	8.06e-14	Cadby et al. 2022	rs174548
FADS1, FADS2	PE(O-18:0/20:4)	rs174549	chr11_61803910_G_A	11	61803910	5.95e-14	Cadby et al. 2022	rs174549
FADS1, FADS2	PE(O-18:0/20:4)	rs174550	chr11_61804006_T_C	11	61804006	9.15e-16	Cadby et al. 2022	rs174550
FADS1, FADS2	PE(O-18:0/20:4)	rs174553	chr11_61807686_A_G	11	61807686	9.16e-16	Cadby et al. 2022	rs174553
FADS1, FADS2, MIR1908	PE(O-18:0/20:4)	rs174554	chr11_61811991_A_G	11	61811991	1.15e-15	Cadby et al. 2022	rs174554
FADS1, FADS2, MIR1908	PE(O-18:0/20:4)	rs174555	chr11_61812288_T_C	11	61812288	4.27e-14	Cadby et al. 2022	rs174555
FADS1, FADS2, MIR1908	PE(O-18:0/20:4)	rs174556	chr11_61813163_C_T	11	61813163	6.44e-14	Cadby et al. 2022	rs174556
FADS1, FADS2, MIR1908	PE(O-18:0/20:4)	rs174559	chr11_61814184_G_A	11	61814184	6.46e-13	Cadby et al. 2022	rs174559
FADS1, FADS2, MIR1908	PE(O-18:0/20:4)	rs174560	chr11_61814292_T_C	11	61814292	5.91e-14	Cadby et al. 2022	rs174560
FADS1, FADS2, MIR1908	PE(O-18:0/20:4)	rs174561	chr11_61815236_T_C	11	61815236	4.25e-14	Cadby et al. 2022	rs174561
FADS1, MIR1908, FADS2	PE(O-18:0/20:4)	rs174562	chr11_61817672_A_G	11	61817672	9.52e-16	Cadby et al. 2022	rs174562
FADS1, FADS2	PE(O-18:0/20:4)	rs174564	chr11_61820833_A_G	11	61820833	1.5e-15	Cadby et al. 2022	rs174564
FADS1, FADS2	PE(O-18:0/20:4)	rs28456	chr11_61822009_A_G	11	61822009	1.57e-13	Cadby et al. 2022	rs28456
FADS2, FADS1	PE(O-18:0/20:4)	rs174565	chr11_61824164_C_G	11	61824164	2.98e-08	Cadby et al. 2022	rs174565
FADS2, FADS1	PE(O-18:0/20:4)	rs174566	chr11_61824890_A_G	11	61824890	1.75e-15	Cadby et al. 2022	rs174566
FADS2, FADS1	PE(O-18:0/20:4)	rs174567	chr11_61825533_A_G	11	61825533	2.36e-15	Cadby et al. 2022	rs174567
FADS2, FADS1	PE(O-18:0/20:4)	rs174568	chr11_61826344_C_T	11	61826344	1.82e-15	Cadby et al. 2022	rs174568
FADS2, FADS1	PE(O-18:0/20:4)	rs99780	chr11_61829161_C_T	11	61829161	2.46e-15	Cadby et al. 2022	rs99780
FADS1, FADS2	PE(O-18:0/20:4)	rs174570	chr11_61829740_C_T	11	61829740	3.11e-08	Cadby et al. 2022	rs174570
FADS1, FADS2	PE(O-18:0/20:4)	rs1535	chr11_61830500_A_G	11	61830500	7.08e-16	Cadby et al. 2022	rs1535
FADS1, FADS2	PE(O-18:0/20:4)	rs174572	chr11_61830816_C_T	11	61830816	5.95e-09	Cadby et al. 2022	rs174572
FADS1, FADS2	PE(O-18:0/20:4)	rs174573	chr11_61832855_G_A	11	61832855	7.53e-09	Cadby et al. 2022	rs174573
FADS1, FADS2	PE(O-18:0/20:4)	rs174574	chr11_61832870_A_C	11	61832870	1.59e-15	Cadby et al. 2022	rs174574
FADS2	PE(O-18:0/20:4)	rs174575	chr11_61834531_C_G	11	61834531	1.54e-08	Cadby et al. 2022	rs174575
FADS2	PE(O-18:0/20:4)	rs174576	chr11_61836038_C_A	11	61836038	1.57e-15	Cadby et al. 2022	rs174576
FADS2	PE(O-18:0/20:4)	rs174577	chr11_61837342_C_A	11	61837342	1.76e-15	Cadby et al. 2022	rs174577
FADS2	PE(O-18:0/20:4)	rs2072114	chr11_61837743_A_G	11	61837743	4.65e-08	Cadby et al. 2022	rs2072114
FADS2	PE(O-18:0/20:4)	rs174578	chr11_61838027_T_A	11	61838027	2.59e-15	Cadby et al. 2022	rs174578
FADS2	PE(O-18:0/20:4)	rs174580	chr11_61839170_A_G	11	61839170	5.69e-15	Cadby et al. 2022	rs174580
FADS2	PE(O-18:0/20:4)	rs174581	chr11_61839211_G_A	11	61839211	8.44e-15	Cadby et al. 2022	rs174581
FADS2	PE(O-18:0/20:4)	rs174583	chr11_61842278_C_T	11	61842278	2.28e-15	Cadby et al. 2022	rs174583
FADS2	PE(O-18:0/20:4)	rs174584	chr11_61843278_G_A	11	61843278	2.95e-15	Cadby et al. 2022	rs174584
FADS2	PE(O-18:0/20:4)	rs174591	chr11_61850204_T_A	11	61850204	1.53e-08	Cadby et al. 2022	rs174591
FADS2	PE(O-18:0/20:4)	rs174592	chr11_61851136_A_G	11	61851136	2.45e-13	Cadby et al. 2022	rs174592
FADS2	PE(O-18:0/20:4)	rs174594	chr11_61852357_C_A	11	61852357	5.02e-13	Cadby et al. 2022	rs174594
FADS2	PE(O-18:0/20:4)	rs174598	chr11_61853722_G_A	11	61853722	7.23e-11	Cadby et al. 2022	rs174598
FADS2	PE(O-18:0/20:4)	rs174599	chr11_61854084_G_C	11	61854084	5.96e-13	Cadby et al. 2022	rs174599
FADS2	PE(O-18:0/20:4)	rs174600	chr11_61854755_T_C	11	61854755	4.69e-11	Cadby et al. 2022	rs174600
FADS2	PE(O-18:0/20:4)	rs174601	chr11_61855668_C_T	11	61855668	7.12e-13	Cadby et al. 2022	rs174601
FADS2	PE(O-18:0/20:4)	rs97384	chr11_61856709_T_C	11	61856709	3.3e-13	Cadby et al. 2022	rs97384
FADS2	PE(O-18:0/20:4)	rs174603	chr11_61858734_G_A	11	61858734	4.79e-09	Cadby et al. 2022	rs174603
FADS2	PE(O-18:0/20:4)	rs174604	chr11_61858798_C_G	11	61858798	1.37e-10	Cadby et al. 2022	rs174604
FADS2	PE(O-18:0/20:4)	rs174605	chr11_61859449_G_T	11	61859449	4.45e-08	Cadby et al. 2022	rs174605
FADS2	PE(O-18:0/20:4)	rs174608	chr11_61860012_A_G	11	61860012	3.7e-08	Cadby et al. 2022	rs174608
FADS2	PE(O-18:0/20:4)	rs174611	chr11_61860409_T_C	11	61860409	3.84e-08	Cadby et al. 2022	rs174611
FADS2, FADS3, FADS2, FADS3	PE(O-18:0/20:4)	rs174448	chr11_61872101_G_A	11	61872101	1.56e-08	Cadby et al. 2022	rs174448
FADS3, FADS2, FADS3	PE(O-18:0/20:4)	rs174449	chr11_61872907_G_A	11	61872907	2.93e-08	Cadby et al. 2022	rs174449
FADS3	PE(O-18:0/20:4)	rs174455	chr11_61888645_G_A	11	61888645	3.73e-08	Cadby et al. 2022	rs174455
MYRF, TMEM258	PE(O-18:1/18:2)	rs174528	chr11_61776027_T_C	11	61776027	1.53e-12	Cadby et al. 2022	rs174528
MYRF, TMEM258	PE(O-18:1/18:2)	rs174529	chr11_61776489_T_C	11	61776489	2.67e-12	Cadby et al. 2022	rs174529
MYRF, TMEM258	PE(O-18:1/18:2)	rs174530	chr11_61779120_A_G	11	61779120	9.05e-13	Cadby et al. 2022	rs174530
MYRF, TMEM258	PE(O-18:1/18:2)	rs108499	chr11_61779765_C_T	11	61779765	2.18e-11	Cadby et al. 2022	rs108499
MYRF, TMEM258	PE(O-18:1/18:2)	rs174533	chr11_61781553_G_A	11	61781553	1.65e-14	Cadby et al. 2022	rs174533
MYRF, TMEM258	PE(O-18:1/18:2)	rs174534	chr11_61781986_A_G	11	61781986	5.58e-11	Cadby et al. 2022	rs174534
MYRF, TMEM258	PE(O-18:1/18:2)	rs174535	chr11_61783884_T_C	11	61783884	5.54e-14	Cadby et al. 2022	rs174535
TMEM258, MYRF	PE(O-18:1/18:2)	rs174536	chr11_61784455_A_C	11	61784455	2.9e-14	Cadby et al. 2022	rs174536
TMEM258, MYRF	PE(O-18:1/18:2)	rs174537	chr11_61785208_G_T	11	61785208	2.03e-14	Cadby et al. 2022	rs174537
FEN1, FADS2, MYRF, MIR611, TMEM258	PE(O-18:1/18:2)	rs102275	chr11_61790331_T_C	11	61790331	3.65e-14	Cadby et al. 2022	rs102275
FEN1, FADS2, MYRF, MIR611, TMEM258	PE(O-18:1/18:2)	rs102274	chr11_61790354_T_C	11	61790354	2.28e-14	Cadby et al. 2022	rs102274
TMEM258, MIR611, FEN1, FADS2, MYRF	PE(O-18:1/18:2)	rs174538	chr11_61792609_G_A	11	61792609	1.16e-12	Cadby et al. 2022	rs174538
FEN1, TMEM258, MIR611, FADS1, FADS2	PE(O-18:1/18:2)	rs4246215	chr11_61796827_G_T	11	61796827	2.54e-13	Cadby et al. 2022	rs4246215
FEN1, FADS1, FADS2	PE(O-18:1/18:2)	rs174541	chr11_61798436_T_C	11	61798436	1.99e-13	Cadby et al. 2022	rs174541
FADS1, FEN1, FADS2	PE(O-18:1/18:2)	rs174544	chr11_61800281_C_A	11	61800281	6.37e-15	Cadby et al. 2022	rs174544
FADS1, FEN1, FADS2	PE(O-18:1/18:2)	rs174545	chr11_61801834_C_G	11	61801834	1.85e-14	Cadby et al. 2022	rs174545
FADS1, FADS2	PE(O-18:1/18:2)	rs174546	chr11_61802358_C_T	11	61802358	1.84e-14	Cadby et al. 2022	rs174546
FADS1, FADS2	PE(O-18:1/18:2)	rs174547	chr11_61803311_T_C	11	61803311	1.82e-14	Cadby et al. 2022	rs174547
FADS1, FADS2	PE(O-18:1/18:2)	rs174548	chr11_61803876_C_G	11	61803876	6.92e-15	Cadby et al. 2022	rs174548
FADS1, FADS2	PE(O-18:1/18:2)	rs174549	chr11_61803910_G_A	11	61803910	7.92e-15	Cadby et al. 2022	rs174549
FADS1, FADS2	PE(O-18:1/18:2)	rs174550	chr11_61804006_T_C	11	61804006	1.78e-14	Cadby et al. 2022	rs174550
FADS1, FADS2	PE(O-18:1/18:2)	rs174553	chr11_61807686_A_G	11	61807686	1.72e-14	Cadby et al. 2022	rs174553
FADS1, FADS2, MIR1908	PE(O-18:1/18:2)	rs174554	chr11_61811991_A_G	11	61811991	1.14e-14	Cadby et al. 2022	rs174554
FADS1, FADS2, MIR1908	PE(O-18:1/18:2)	rs174555	chr11_61812288_T_C	11	61812288	7.83e-15	Cadby et al. 2022	rs174555
FADS1, FADS2, MIR1908	PE(O-18:1/18:2)	rs174556	chr11_61813163_C_T	11	61813163	4.89e-15	Cadby et al. 2022	rs174556
FADS1, FADS2, MIR1908	PE(O-18:1/18:2)	rs174559	chr11_61814184_G_A	11	61814184	4.54e-13	Cadby et al. 2022	rs174559
FADS1, FADS2, MIR1908	PE(O-18:1/18:2)	rs174560	chr11_61814292_T_C	11	61814292	6.57e-15	Cadby et al. 2022	rs174560
FADS1, FADS2, MIR1908	PE(O-18:1/18:2)	rs174561	chr11_61815236_T_C	11	61815236	7.57e-15	Cadby et al. 2022	rs174561
FADS1, MIR1908, FADS2	PE(O-18:1/18:2)	rs174562	chr11_61817672_A_G	11	61817672	1.56e-14	Cadby et al. 2022	rs174562
FADS1, FADS2	PE(O-18:1/18:2)	rs174564	chr11_61820833_A_G	11	61820833	7.7e-15	Cadby et al. 2022	rs174564
FADS1, FADS2	PE(O-18:1/18:2)	rs28456	chr11_61822009_A_G	11	61822009	5e-15	Cadby et al. 2022	rs28456
FADS2, FADS1	PE(O-18:1/18:2)	rs174566	chr11_61824890_A_G	11	61824890	2.1e-14	Cadby et al. 2022	rs174566
FADS2, FADS1	PE(O-18:1/18:2)	rs174567	chr11_61825533_A_G	11	61825533	1.95e-14	Cadby et al. 2022	rs174567
FADS2, FADS1	PE(O-18:1/18:2)	rs174568	chr11_61826344_C_T	11	61826344	1.73e-14	Cadby et al. 2022	rs174568
FADS2, FADS1	PE(O-18:1/18:2)	rs99780	chr11_61829161_C_T	11	61829161	2.89e-14	Cadby et al. 2022	rs99780
FADS1, FADS2	PE(O-18:1/18:2)	rs1535	chr11_61830500_A_G	11	61830500	7.25e-14	Cadby et al. 2022	rs1535
FADS1, FADS2	PE(O-18:1/18:2)	rs174574	chr11_61832870_A_C	11	61832870	1.35e-13	Cadby et al. 2022	rs174574
FADS2	PE(O-18:1/18:2)	rs174576	chr11_61836038_C_A	11	61836038	1.05e-13	Cadby et al. 2022	rs174576
FADS2	PE(O-18:1/18:2)	rs174577	chr11_61837342_C_A	11	61837342	1.61e-13	Cadby et al. 2022	rs174577
FADS2	PE(O-18:1/18:2)	rs174578	chr11_61838027_T_A	11	61838027	2.15e-13	Cadby et al. 2022	rs174578
FADS2	PE(O-18:1/18:2)	rs174580	chr11_61839170_A_G	11	61839170	2.13e-13	Cadby et al. 2022	rs174580
FADS2	PE(O-18:1/18:2)	rs174581	chr11_61839211_G_A	11	61839211	1.57e-13	Cadby et al. 2022	rs174581
FADS2	PE(O-18:1/18:2)	rs174583	chr11_61842278_C_T	11	61842278	2.01e-13	Cadby et al. 2022	rs174583
FADS2	PE(O-18:1/18:2)	rs174584	chr11_61843278_G_A	11	61843278	2.38e-13	Cadby et al. 2022	rs174584
FADS2	PE(O-18:1/18:2)	rs174592	chr11_61851136_A_G	11	61851136	4.58e-13	Cadby et al. 2022	rs174592
FADS2	PE(O-18:1/18:2)	rs174594	chr11_61852357_C_A	11	61852357	6.31e-13	Cadby et al. 2022	rs174594
FADS2	PE(O-18:1/18:2)	rs174598	chr11_61853722_G_A	11	61853722	6.56e-11	Cadby et al. 2022	rs174598
FADS2	PE(O-18:1/18:2)	rs174599	chr11_61854084_G_C	11	61854084	3.43e-13	Cadby et al. 2022	rs174599
FADS2	PE(O-18:1/18:2)	rs174600	chr11_61854755_T_C	11	61854755	1.02e-10	Cadby et al. 2022	rs174600
FADS2	PE(O-18:1/18:2)	rs174601	chr11_61855668_C_T	11	61855668	3.3e-13	Cadby et al. 2022	rs174601
FADS2	PE(O-18:1/18:2)	rs97384	chr11_61856709_T_C	11	61856709	1.56e-12	Cadby et al. 2022	rs97384
AC012181.1, HERPUD1, AC012181.1	PE(O-18:1/22:6)	rs56156922	chr16_56953457_T_C	16	56953457	3.24e-08	Cadby et al. 2022	rs56156922
AC012181.1, HERPUD1, AC012181.1	PE(O-18:1/22:6)	rs56228609	chr16_56953853_C_T	16	56953853	4.84e-08	Cadby et al. 2022	rs56228609
AC012181.1, HERPUD1, AC012181.1	PE(O-18:1/22:6)	rs247617	chr16_56956804_C_A	16	56956804	4.17e-08	Cadby et al. 2022	rs247616
AC012181.1, HERPUD1, AC012181.1	PE(O-18:1/22:6)	rs247617	chr16_56956804_C_A	16	56956804	3.83e-08	Cadby et al. 2022	rs247617
CETP, AC012181.1, AC012181.1, CETP	PE(O-18:1/22:6)	rs183130	chr16_56957451_C_T	16	56957451	3.94e-08	Cadby et al. 2022	rs183130
CETP, AC012181.1, AC012181.1, CETP	PE(O-18:1/22:6)	rs3764261	chr16_56959412_C_A	16	56959412	4.71e-08	Cadby et al. 2022	rs3764261
CETP, AC012181.1, AC012181.1, CETP	PE(O-18:1/22:6)	rs17231506	chr16_56960616_C_T	16	56960616	4.61e-08	Cadby et al. 2022	rs17231506
LINC00331, HSPD1P8	PE(O-38:5) (b)	rs535717482	chr13_78822630_C_T	13	78822630	1.91e-08	Cadby et al. 2022	rs535717482
TUSC3	PE(P-15:0/20:4)	rs1421244	chr8_15747586_A_C	8	15747586	3.04e-08	Cadby et al. 2022	rs1421244
TUSC3, PPM1AP1	PE(P-15:0/20:4)	rs11984741	chr8_15790394_G_A	8	15790394	3.39e-08	Cadby et al. 2022	rs11984741
WWOX	PE(P-15:0/22:6) (a)	rs558633305	chr16_78963281_C_G	16	78963281	9.44e-09	Cadby et al. 2022	rs558633305
TMEM86B, AC010327.2, PPP6R1	PE(P-15:0/22:6) (a)	rs9284430	chr19_55226779_C_G	19	55226779	2.72e-11	Cadby et al. 2022	rs9284430
TMEM86B, AC010327.2, PPP6R1	PE(P-15:0/22:6) (a)	rs4644955	chr19_55227266_T_C	19	55227266	1.1e-11	Cadby et al. 2022	rs4644955
FADS1, FADS2	PE(P-16:0/18:1)	rs174548	chr11_61803876_C_G	11	61803876	3.68e-08	Cadby et al. 2022	rs174548
FADS1, FADS2, MIR1908	PE(P-16:0/18:1)	rs174560	chr11_61814292_T_C	11	61814292	3.68e-08	Cadby et al. 2022	rs174560
FADS1, FADS2	PE(P-16:0/18:1)	rs28456	chr11_61822009_A_G	11	61822009	3.28e-08	Cadby et al. 2022	rs28456
MYRF, TMEM258	PE(P-16:0/18:2)	rs174528	chr11_61776027_T_C	11	61776027	6.4e-20	Cadby et al. 2022	rs174528
MYRF, TMEM258	PE(P-16:0/18:2)	rs174529	chr11_61776489_T_C	11	61776489	1.26e-19	Cadby et al. 2022	rs174529
MYRF, TMEM258	PE(P-16:0/18:2)	rs174530	chr11_61779120_A_G	11	61779120	9.42e-20	Cadby et al. 2022	rs174530
MYRF, TMEM258	PE(P-16:0/18:2)	rs108499	chr11_61779765_C_T	11	61779765	1.63e-17	Cadby et al. 2022	rs108499
MYRF, TMEM258	PE(P-16:0/18:2)	rs174532	chr11_61781402_G_A	11	61781402	3.47e-08	Cadby et al. 2022	rs174532
MYRF, TMEM258	PE(P-16:0/18:2)	rs174533	chr11_61781553_G_A	11	61781553	7.73e-23	Cadby et al. 2022	rs174533
MYRF, TMEM258	PE(P-16:0/18:2)	rs174534	chr11_61781986_A_G	11	61781986	2.03e-16	Cadby et al. 2022	rs174534
MYRF, TMEM258	PE(P-16:0/18:2)	rs174535	chr11_61783884_T_C	11	61783884	3.48e-22	Cadby et al. 2022	rs174535
TMEM258, MYRF	PE(P-16:0/18:2)	rs174536	chr11_61784455_A_C	11	61784455	2.38e-22	Cadby et al. 2022	rs174536
TMEM258, MYRF	PE(P-16:0/18:2)	rs174537	chr11_61785208_G_T	11	61785208	1.29e-22	Cadby et al. 2022	rs174537
FEN1, FADS2, MYRF, MIR611, TMEM258	PE(P-16:0/18:2)	rs102275	chr11_61790331_T_C	11	61790331	4.72e-23	Cadby et al. 2022	rs102275
FEN1, FADS2, MYRF, MIR611, TMEM258	PE(P-16:0/18:2)	rs102274	chr11_61790354_T_C	11	61790354	1.52e-22	Cadby et al. 2022	rs102274
TMEM258, MIR611, FEN1, FADS2, MYRF	PE(P-16:0/18:2)	rs174538	chr11_61792609_G_A	11	61792609	1.91e-19	Cadby et al. 2022	rs174538
FEN1, TMEM258, MIR611, FADS1, FADS2	PE(P-16:0/18:2)	rs4246215	chr11_61796827_G_T	11	61796827	6.97e-21	Cadby et al. 2022	rs4246215
FEN1, FADS1, FADS2	PE(P-16:0/18:2)	rs174541	chr11_61798436_T_C	11	61798436	4.14e-21	Cadby et al. 2022	rs174541
FADS1, FEN1, FADS2	PE(P-16:0/18:2)	rs174544	chr11_61800281_C_A	11	61800281	4.61e-23	Cadby et al. 2022	rs174544
FADS1, FEN1, FADS2	PE(P-16:0/18:2)	rs174545	chr11_61801834_C_G	11	61801834	1.12e-22	Cadby et al. 2022	rs174545
FADS1, FADS2	PE(P-16:0/18:2)	rs174546	chr11_61802358_C_T	11	61802358	1.12e-22	Cadby et al. 2022	rs174546
FADS1, FADS2	PE(P-16:0/18:2)	rs174547	chr11_61803311_T_C	11	61803311	1.1e-22	Cadby et al. 2022	rs174547
FADS1, FADS2	PE(P-16:0/18:2)	rs174548	chr11_61803876_C_G	11	61803876	1.17e-23	Cadby et al. 2022	rs174548
FADS1, FADS2	PE(P-16:0/18:2)	rs174549	chr11_61803910_G_A	11	61803910	3.04e-23	Cadby et al. 2022	rs174549
FADS1, FADS2	PE(P-16:0/18:2)	rs174550	chr11_61804006_T_C	11	61804006	1.06e-22	Cadby et al. 2022	rs174550
FADS1, FADS2	PE(P-16:0/18:2)	rs4564341	chr11_61806068_C_T	11	61806068	5.09e-17	Cadby et al. 2022	rs4564341
FADS1, FADS2	PE(P-16:0/18:2)	rs174553	chr11_61807686_A_G	11	61807686	9.74e-23	Cadby et al. 2022	rs174553
FADS1, FADS2, MIR1908	PE(P-16:0/18:2)	rs174554	chr11_61811991_A_G	11	61811991	9.44e-23	Cadby et al. 2022	rs174554
FADS1, FADS2, MIR1908	PE(P-16:0/18:2)	rs174555	chr11_61812288_T_C	11	61812288	3.28e-23	Cadby et al. 2022	rs174555
FADS1, FADS2, MIR1908	PE(P-16:0/18:2)	rs174556	chr11_61813163_C_T	11	61813163	2.84e-23	Cadby et al. 2022	rs174556
FADS1, FADS2, MIR1908	PE(P-16:0/18:2)	rs174559	chr11_61814184_G_A	11	61814184	3.69e-20	Cadby et al. 2022	rs174559
FADS1, FADS2, MIR1908	PE(P-16:0/18:2)	rs174560	chr11_61814292_T_C	11	61814292	1.23e-23	Cadby et al. 2022	rs174560
FADS1, FADS2, MIR1908	PE(P-16:0/18:2)	rs174561	chr11_61815236_T_C	11	61815236	3.45e-23	Cadby et al. 2022	rs174561
FADS1, MIR1908, FADS2	PE(P-16:0/18:2)	rs174562	chr11_61817672_A_G	11	61817672	9.71e-23	Cadby et al. 2022	rs174562
FADS1, FADS2	PE(P-16:0/18:2)	rs174564	chr11_61820833_A_G	11	61820833	2.77e-23	Cadby et al. 2022	rs174564
FADS1, FADS2	PE(P-16:0/18:2)	rs28456	chr11_61822009_A_G	11	61822009	1.28e-23	Cadby et al. 2022	rs28456
FADS2, FADS1	PE(P-16:0/18:2)	rs174565	chr11_61824164_C_G	11	61824164	1.9e-16	Cadby et al. 2022	rs174565
FADS2, FADS1	PE(P-16:0/18:2)	rs174566	chr11_61824890_A_G	11	61824890	9.67e-23	Cadby et al. 2022	rs174566
FADS2, FADS1	PE(P-16:0/18:2)	rs174567	chr11_61825533_A_G	11	61825533	7.59e-23	Cadby et al. 2022	rs174567
FADS2, FADS1	PE(P-16:0/18:2)	rs174568	chr11_61826344_C_T	11	61826344	2.58e-22	Cadby et al. 2022	rs174568
FADS2, FADS1	PE(P-16:0/18:2)	rs99780	chr11_61829161_C_T	11	61829161	1.6e-22	Cadby et al. 2022	rs99780
FADS1, FADS2	PE(P-16:0/18:2)	rs174570	chr11_61829740_C_T	11	61829740	2.2e-16	Cadby et al. 2022	rs174570
FADS1, FADS2	PE(P-16:0/18:2)	rs1535	chr11_61830500_A_G	11	61830500	3.51e-22	Cadby et al. 2022	rs1535
FADS1, FADS2	PE(P-16:0/18:2)	rs174574	chr11_61832870_A_C	11	61832870	5.82e-22	Cadby et al. 2022	rs174574
FADS1, FADS2	PE(P-16:0/18:2)	rs2524296	chr11_61833906_C_T	11	61833906	4.07e-15	Cadby et al. 2022	rs2524296
FADS2	PE(P-16:0/18:2)	rs2845574	chr11_61834400_C_T	11	61834400	3.46e-15	Cadby et al. 2022	rs2845574
FADS2	PE(P-16:0/18:2)	rs2845573	chr11_61834436_A_G	11	61834436	4.43e-15	Cadby et al. 2022	rs2845573
FADS2	PE(P-16:0/18:2)	rs174575	chr11_61834531_C_G	11	61834531	2.64e-08	Cadby et al. 2022	rs174575
FADS2	PE(P-16:0/18:2)	rs2727270	chr11_61835765_C_T	11	61835765	1.88e-16	Cadby et al. 2022	rs2727270
FADS2	PE(P-16:0/18:2)	rs2727271	chr11_61835886_A_T	11	61835886	1.96e-16	Cadby et al. 2022	rs2727271
FADS2	PE(P-16:0/18:2)	rs174576	chr11_61836038_C_A	11	61836038	6.13e-22	Cadby et al. 2022	rs174576
FADS2	PE(P-16:0/18:2)	rs2524299	chr11_61837310_A_T	11	61837310	4.83e-16	Cadby et al. 2022	rs2524299
FADS2	PE(P-16:0/18:2)	rs174577	chr11_61837342_C_A	11	61837342	1.06e-21	Cadby et al. 2022	rs174577
FADS2	PE(P-16:0/18:2)	rs2072113	chr11_61837495_C_T	11	61837495	6.73e-16	Cadby et al. 2022	rs2072113
FADS2	PE(P-16:0/18:2)	rs2072114	chr11_61837743_A_G	11	61837743	7.2e-14	Cadby et al. 2022	rs2072114
FADS2	PE(P-16:0/18:2)	rs174578	chr11_61838027_T_A	11	61838027	1.09e-21	Cadby et al. 2022	rs174578
FADS2	PE(P-16:0/18:2)	rs174580	chr11_61839170_A_G	11	61839170	8.61e-22	Cadby et al. 2022	rs174580
FADS2	PE(P-16:0/18:2)	rs174581	chr11_61839211_G_A	11	61839211	5.75e-22	Cadby et al. 2022	rs174581
FADS2	PE(P-16:0/18:2)	rs139957766	chr11_61839575_G_A	11	61839575	2.21e-08	Cadby et al. 2022	rs139957766
FADS2	PE(P-16:0/18:2)	rs2526680	chr11_61843744_C_T	11	61843744	3.9e-15	Cadby et al. 2022	rs2727265
FADS2	PE(P-16:0/18:2)	rs174583	chr11_61842278_C_T	11	61842278	9.6e-22	Cadby et al. 2022	rs174583
FADS2	PE(P-16:0/18:2)	rs174584	chr11_61843278_G_A	11	61843278	1.2e-21	Cadby et al. 2022	rs174584
FADS2	PE(P-16:0/18:2)	rs2526680	chr11_61843744_C_T	11	61843744	1.59e-15	Cadby et al. 2022	rs2526680
FADS2	PE(P-16:0/18:2)	rs2845572	chr11_61847123_G_A	11	61847123	8.04e-15	Cadby et al. 2022	rs2845572
FADS2	PE(P-16:0/18:2)	rs2851682	chr11_61848540_A_G	11	61848540	1.71e-14	Cadby et al. 2022	rs2851682
FADS2	PE(P-16:0/18:2)	rs2727263	chr11_61850540_C_T	11	61850540	1.53e-12	Cadby et al. 2022	rs2727263
FADS2	PE(P-16:0/18:2)	rs174592	chr11_61851136_A_G	11	61851136	4.84e-22	Cadby et al. 2022	rs174592
FADS2	PE(P-16:0/18:2)	rs174594	chr11_61852357_C_A	11	61852357	6.37e-22	Cadby et al. 2022	rs174594
FADS2	PE(P-16:0/18:2)	rs174598	chr11_61853722_G_A	11	61853722	4.79e-18	Cadby et al. 2022	rs174598
FADS2	PE(P-16:0/18:2)	rs174599	chr11_61854084_G_C	11	61854084	7.43e-22	Cadby et al. 2022	rs174599
FADS2	PE(P-16:0/18:2)	rs174600	chr11_61854755_T_C	11	61854755	5.94e-18	Cadby et al. 2022	rs174600
FADS2	PE(P-16:0/18:2)	rs174601	chr11_61855668_C_T	11	61855668	4.43e-22	Cadby et al. 2022	rs174601
FADS2	PE(P-16:0/18:2)	rs2526678	chr11_61856321_G_A	11	61856321	1e-12	Cadby et al. 2022	rs2526678
FADS2	PE(P-16:0/18:2)	rs97384	chr11_61856709_T_C	11	61856709	1.04e-21	Cadby et al. 2022	rs97384
FADS2	PE(P-16:0/18:2)	rs174603	chr11_61858734_G_A	11	61858734	4.6e-11	Cadby et al. 2022	rs174603
FADS2	PE(P-16:0/18:2)	rs174604	chr11_61858798_C_G	11	61858798	1.73e-12	Cadby et al. 2022	rs174604
FADS2	PE(P-16:0/18:2)	rs174605	chr11_61859449_G_T	11	61859449	1.26e-09	Cadby et al. 2022	rs174605
FADS2	PE(P-16:0/18:2)	rs174606	chr11_61859501_G_T	11	61859501	1.24e-08	Cadby et al. 2022	rs174606
FADS2	PE(P-16:0/18:2)	rs174607	chr11_61859849_G_C	11	61859849	6.31e-09	Cadby et al. 2022	rs174607
FADS2	PE(P-16:0/18:2)	rs174608	chr11_61860012_A_G	11	61860012	9.94e-10	Cadby et al. 2022	rs174608
FADS2	PE(P-16:0/18:2)	rs174609	chr11_61860339_T_C	11	61860339	1.69e-08	Cadby et al. 2022	rs174609
FADS2	PE(P-16:0/18:2)	rs174610	chr11_61860361_A_G	11	61860361	1.37e-08	Cadby et al. 2022	rs174610
FADS2	PE(P-16:0/18:2)	rs174611	chr11_61860409_T_C	11	61860409	1.18e-09	Cadby et al. 2022	rs174611
FADS2	PE(P-16:0/18:2)	rs174612	chr11_61860794_C_G	11	61860794	1.6e-08	Cadby et al. 2022	rs174612
FADS2	PE(P-16:0/18:2)	rs174613	chr11_61861020_G_A	11	61861020	1.37e-08	Cadby et al. 2022	rs174613
FADS2	PE(P-16:0/18:2)	rs174614	chr11_61861443_T_C	11	61861443	1.35e-08	Cadby et al. 2022	rs174614
FADS2	PE(P-16:0/18:2)	rs1297303	chr11_61861443_T_C	11	61861443	1.48e-08	Cadby et al. 2022	rs174615
FADS2	PE(P-16:0/18:2)	rs174616	chr11_61861650_G_A	11	61861650	1.39e-08	Cadby et al. 2022	rs174616
FADS2	PE(P-16:0/18:2)	rs174617	chr11_61861694_A_G	11	61861694	1.64e-08	Cadby et al. 2022	rs174617
FADS2	PE(P-16:0/18:2)	rs174619	chr11_61862194_A_G	11	61862194	3.34e-08	Cadby et al. 2022	rs174619
FADS2, FADS2, FADS3	PE(P-16:0/18:2)	rs174623	chr11_61867822_G_A	11	61867822	8.65e-09	Cadby et al. 2022	rs174623
FADS2, FADS3, FADS2, FADS3	PE(P-16:0/18:2)	rs174626	chr11_61869585_G_A	11	61869585	6.09e-09	Cadby et al. 2022	rs174626
FADS2, FADS3, FADS2, FADS3	PE(P-16:0/18:2)	rs422249	chr11_61872016_T_C	11	61872016	7.39e-12	Cadby et al. 2022	rs422249
FADS2, FADS3, FADS2, FADS3	PE(P-16:0/18:2)	rs174448	chr11_61872101_G_A	11	61872101	8.01e-13	Cadby et al. 2022	rs174448
FADS3, FADS2, FADS3	PE(P-16:0/18:2)	rs174449	chr11_61872907_G_A	11	61872907	3.81e-13	Cadby et al. 2022	rs174449
FADS3	PE(P-16:0/18:2)	rs174450	chr11_61874070_G_T	11	61874070	3.39e-09	Cadby et al. 2022	rs174450
FADS3	PE(P-16:0/18:2)	rs174634	chr11_61879915_G_C	11	61879915	5.7e-09	Cadby et al. 2022	rs174634
FADS3	PE(P-16:0/18:2)	rs174635	chr11_61879955_T_G	11	61879955	5.71e-09	Cadby et al. 2022	rs174635
FADS3	PE(P-16:0/18:2)	rs174454	chr11_61883275_G_A	11	61883275	3.85e-09	Cadby et al. 2022	rs174454
FADS3	PE(P-16:0/18:2)	rs1000778	chr11_61887833_A_G	11	61887833	3.97e-09	Cadby et al. 2022	rs1000778
FADS3	PE(P-16:0/18:2)	rs174455	chr11_61888645_G_A	11	61888645	7.39e-12	Cadby et al. 2022	rs174455
FADS3	PE(P-16:0/18:2)	rs174456	chr11_61888710_C_A	11	61888710	4.4e-09	Cadby et al. 2022	rs174456
FADS3	PE(P-16:0/18:2)	rs1151144	chr11_61889113_T_C	11	61889113	4.89e-09	Cadby et al. 2022	rs1151144
FADS3	PE(P-16:0/18:2)	rs1295988	chr11_61889186_A_C	11	61889186	5.03e-09	Cadby et al. 2022	rs1295988
FADS3	PE(P-16:0/18:2)	rs174457	chr11_61889503_T_C	11	61889503	5.05e-09	Cadby et al. 2022	rs174457
FADS3	PE(P-16:0/18:2)	rs174458	chr11_61889523_C_T	11	61889523	3.68e-12	Cadby et al. 2022	rs174458
FADS3	PE(P-16:0/18:2)	rs174459	chr11_61889578_C_T	11	61889578	5.43e-09	Cadby et al. 2022	rs174459
FADS3	PE(P-16:0/18:2)	rs174460	chr11_61889638_C_T	11	61889638	4.12e-12	Cadby et al. 2022	rs174460
FADS3	PE(P-16:0/18:2)	rs174461	chr11_61889929_A_C	11	61889929	6.23e-09	Cadby et al. 2022	rs174461
FADS3	PE(P-16:0/18:2)	rs174463	chr11_61890366_G_A	11	61890366	9.97e-09	Cadby et al. 2022	rs174463
FADS3	PE(P-16:0/18:2)	rs174464	chr11_61890454_A_G	11	61890454	7.11e-09	Cadby et al. 2022	rs174464
FADS3	PE(P-16:0/18:2)	rs174465	chr11_61891328_C_T	11	61891328	5.86e-12	Cadby et al. 2022	rs174465
FADS3	PE(P-16:0/18:2)	rs174466	chr11_61891824_A_G	11	61891824	1.01e-08	Cadby et al. 2022	rs174466
AC010327.2, CTD-2587H24.10, TMEM86B, PPP6R1, CTD-2587H24.10, TMEM86B	PE(P-16:0/18:2)	rs56154925	chr19_55226430_C_T	19	55226430	2.63e-10	Cadby et al. 2022	rs56154925
TMEM86B, AC010327.2, PPP6R1	PE(P-16:0/18:2)	rs3826884	chr19_55226813_G_A	19	55226813	1.92e-10	Cadby et al. 2022	rs3826884
TMEM86B, AC010327.2, PPP6R1	PE(P-16:0/18:2)	rs4374298	chr19_55227378_G_A	19	55227378	2.25e-09	Cadby et al. 2022	rs4374298
TMEM86B, AC010327.2, PPP6R1	PE(P-16:0/18:2)	rs4606850	chr19_55228237_C_T	19	55228237	2.61e-09	Cadby et al. 2022	rs4606850
TMEM86B, AC010327.2, PPP6R1	PE(P-16:0/18:2)	rs10419308	chr19_55228445_G_A	19	55228445	6.68e-09	Cadby et al. 2022	rs10419308
MYRF, TMEM258	PE(P-16:0/18:3)	rs174528	chr11_61776027_T_C	11	61776027	8.45e-13	Cadby et al. 2022	rs174528
MYRF, TMEM258	PE(P-16:0/18:3)	rs174529	chr11_61776489_T_C	11	61776489	3.31e-12	Cadby et al. 2022	rs174529
MYRF, TMEM258	PE(P-16:0/18:3)	rs174530	chr11_61779120_A_G	11	61779120	3.51e-12	Cadby et al. 2022	rs174530
MYRF, TMEM258	PE(P-16:0/18:3)	rs108499	chr11_61779765_C_T	11	61779765	1.29e-10	Cadby et al. 2022	rs108499
MYRF, TMEM258	PE(P-16:0/18:3)	rs174532	chr11_61781402_G_A	11	61781402	2.24e-09	Cadby et al. 2022	rs174532
MYRF, TMEM258	PE(P-16:0/18:3)	rs174533	chr11_61781553_G_A	11	61781553	4.7e-14	Cadby et al. 2022	rs174533
MYRF, TMEM258	PE(P-16:0/18:3)	rs174534	chr11_61781986_A_G	11	61781986	6.26e-10	Cadby et al. 2022	rs174534
MYRF, TMEM258	PE(P-16:0/18:3)	rs174535	chr11_61783884_T_C	11	61783884	3.67e-14	Cadby et al. 2022	rs174535
TMEM258, MYRF	PE(P-16:0/18:3)	rs174536	chr11_61784455_A_C	11	61784455	6.32e-14	Cadby et al. 2022	rs174536
TMEM258, MYRF	PE(P-16:0/18:3)	rs174537	chr11_61785208_G_T	11	61785208	7.52e-14	Cadby et al. 2022	rs174537
FEN1, FADS2, MYRF, MIR611, TMEM258	PE(P-16:0/18:3)	rs102275	chr11_61790331_T_C	11	61790331	1.35e-14	Cadby et al. 2022	rs102275
FEN1, FADS2, MYRF, MIR611, TMEM258	PE(P-16:0/18:3)	rs102274	chr11_61790354_T_C	11	61790354	6.05e-14	Cadby et al. 2022	rs102274
TMEM258, MIR611, FEN1, FADS2, MYRF	PE(P-16:0/18:3)	rs174538	chr11_61792609_G_A	11	61792609	3.61e-12	Cadby et al. 2022	rs174538
FEN1, TMEM258, MIR611, FADS1, FADS2	PE(P-16:0/18:3)	rs4246215	chr11_61796827_G_T	11	61796827	6.69e-14	Cadby et al. 2022	rs4246215
FEN1, FADS1, FADS2	PE(P-16:0/18:3)	rs174541	chr11_61798436_T_C	11	61798436	4.01e-14	Cadby et al. 2022	rs174541
FADS1, FEN1, FADS2	PE(P-16:0/18:3)	rs174544	chr11_61800281_C_A	11	61800281	6.26e-15	Cadby et al. 2022	rs174544
FADS1, FEN1, FADS2	PE(P-16:0/18:3)	rs174545	chr11_61801834_C_G	11	61801834	5.52e-14	Cadby et al. 2022	rs174545
FADS1, FADS2	PE(P-16:0/18:3)	rs174546	chr11_61802358_C_T	11	61802358	5.52e-14	Cadby et al. 2022	rs174546
FADS1, FADS2	PE(P-16:0/18:3)	rs174547	chr11_61803311_T_C	11	61803311	5.4e-14	Cadby et al. 2022	rs174547
FADS1, FADS2	PE(P-16:0/18:3)	rs174548	chr11_61803876_C_G	11	61803876	1.17e-15	Cadby et al. 2022	rs174548
FADS1, FADS2	PE(P-16:0/18:3)	rs174549	chr11_61803910_G_A	11	61803910	5.4e-15	Cadby et al. 2022	rs174549
FADS1, FADS2	PE(P-16:0/18:3)	rs174550	chr11_61804006_T_C	11	61804006	5.25e-14	Cadby et al. 2022	rs174550
FADS1, FADS2	PE(P-16:0/18:3)	rs174553	chr11_61807686_A_G	11	61807686	5.02e-14	Cadby et al. 2022	rs174553
FADS1, FADS2, MIR1908	PE(P-16:0/18:3)	rs174554	chr11_61811991_A_G	11	61811991	3.97e-14	Cadby et al. 2022	rs174554
FADS1, FADS2, MIR1908	PE(P-16:0/18:3)	rs174555	chr11_61812288_T_C	11	61812288	5.79e-15	Cadby et al. 2022	rs174555
FADS1, FADS2, MIR1908	PE(P-16:0/18:3)	rs174556	chr11_61813163_C_T	11	61813163	3.98e-15	Cadby et al. 2022	rs174556
FADS1, FADS2, MIR1908	PE(P-16:0/18:3)	rs174559	chr11_61814184_G_A	11	61814184	2.87e-13	Cadby et al. 2022	rs174559
FADS1, FADS2, MIR1908	PE(P-16:0/18:3)	rs174560	chr11_61814292_T_C	11	61814292	1.23e-15	Cadby et al. 2022	rs174560
FADS1, FADS2, MIR1908	PE(P-16:0/18:3)	rs174561	chr11_61815236_T_C	11	61815236	5.88e-15	Cadby et al. 2022	rs174561
FADS1, MIR1908, FADS2	PE(P-16:0/18:3)	rs174562	chr11_61817672_A_G	11	61817672	4.7e-14	Cadby et al. 2022	rs174562
FADS1, FADS2	PE(P-16:0/18:3)	rs174564	chr11_61820833_A_G	11	61820833	1.01e-14	Cadby et al. 2022	rs174564
FADS1, FADS2	PE(P-16:0/18:3)	rs28456	chr11_61822009_A_G	11	61822009	1.48e-15	Cadby et al. 2022	rs28456
FADS2, FADS1	PE(P-16:0/18:3)	rs174566	chr11_61824890_A_G	11	61824890	2.23e-14	Cadby et al. 2022	rs174566
FADS2, FADS1	PE(P-16:0/18:3)	rs174567	chr11_61825533_A_G	11	61825533	1.77e-14	Cadby et al. 2022	rs174567
FADS2, FADS1	PE(P-16:0/18:3)	rs174568	chr11_61826344_C_T	11	61826344	7.03e-14	Cadby et al. 2022	rs174568
FADS2, FADS1	PE(P-16:0/18:3)	rs99780	chr11_61829161_C_T	11	61829161	2.06e-14	Cadby et al. 2022	rs99780
FADS1, FADS2	PE(P-16:0/18:3)	rs1535	chr11_61830500_A_G	11	61830500	1.25e-13	Cadby et al. 2022	rs1535
FADS1, FADS2	PE(P-16:0/18:3)	rs174572	chr11_61830816_C_T	11	61830816	4e-08	Cadby et al. 2022	rs174572
FADS1, FADS2	PE(P-16:0/18:3)	rs174574	chr11_61832870_A_C	11	61832870	7.67e-14	Cadby et al. 2022	rs174574
FADS2	PE(P-16:0/18:3)	rs174575	chr11_61834531_C_G	11	61834531	1.22e-08	Cadby et al. 2022	rs174575
FADS2	PE(P-16:0/18:3)	rs174576	chr11_61836038_C_A	11	61836038	5.03e-14	Cadby et al. 2022	rs174576
FADS2	PE(P-16:0/18:3)	rs2524299	chr11_61837310_A_T	11	61837310	2.73e-08	Cadby et al. 2022	rs2524299
FADS2	PE(P-16:0/18:3)	rs174577	chr11_61837342_C_A	11	61837342	5.95e-14	Cadby et al. 2022	rs174577
FADS2	PE(P-16:0/18:3)	rs174578	chr11_61838027_T_A	11	61838027	7.01e-14	Cadby et al. 2022	rs174578
FADS2	PE(P-16:0/18:3)	rs174580	chr11_61839170_A_G	11	61839170	1.04e-13	Cadby et al. 2022	rs174580
FADS2	PE(P-16:0/18:3)	rs174581	chr11_61839211_G_A	11	61839211	7.89e-14	Cadby et al. 2022	rs174581
FADS2	PE(P-16:0/18:3)	rs174583	chr11_61842278_C_T	11	61842278	1.89e-13	Cadby et al. 2022	rs174583
FADS2	PE(P-16:0/18:3)	rs174584	chr11_61843278_G_A	11	61843278	2.15e-13	Cadby et al. 2022	rs174584
FADS2	PE(P-16:0/18:3)	rs174592	chr11_61851136_A_G	11	61851136	1.34e-13	Cadby et al. 2022	rs174592
FADS2	PE(P-16:0/18:3)	rs174594	chr11_61852357_C_A	11	61852357	2.46e-13	Cadby et al. 2022	rs174594
FADS2	PE(P-16:0/18:3)	rs174598	chr11_61853722_G_A	11	61853722	3.8e-10	Cadby et al. 2022	rs174598
FADS2	PE(P-16:0/18:3)	rs174599	chr11_61854084_G_C	11	61854084	3.48e-13	Cadby et al. 2022	rs174599
FADS2	PE(P-16:0/18:3)	rs174600	chr11_61854755_T_C	11	61854755	3.28e-10	Cadby et al. 2022	rs174600
FADS2	PE(P-16:0/18:3)	rs174601	chr11_61855668_C_T	11	61855668	3.21e-13	Cadby et al. 2022	rs174601
FADS2	PE(P-16:0/18:3)	rs97384	chr11_61856709_T_C	11	61856709	3.83e-13	Cadby et al. 2022	rs97384
FADS3	PE(P-16:0/18:3)	rs174458	chr11_61889523_C_T	11	61889523	3.42e-08	Cadby et al. 2022	rs174458
FADS3	PE(P-16:0/18:3)	rs174460	chr11_61889638_C_T	11	61889638	3.21e-08	Cadby et al. 2022	rs174460
RP11-855O10.3, RPLP0P2, RP11-855O10.3	PE(P-16:0/20:3) (a)	rs76376981	chr11_61651344_G_C	11	61651344	6.26e-12	Cadby et al. 2022	rs76376981
RP11-855O10.3, DAGLA	PE(P-16:0/20:3) (a)	rs61898513	chr11_61671625_G_A	11	61671625	2.33e-10	Cadby et al. 2022	rs61898513
RP11-855O10.3, DAGLA	PE(P-16:0/20:3) (a)	rs1791785	chr11_61675341_C_T	11	61675341	3.24e-10	Cadby et al. 2022	rs1791785
DAGLA	PE(P-16:0/20:3) (a)	rs11230779	chr11_61682061_A_G	11	61682061	2.48e-10	Cadby et al. 2022	rs11230779
DAGLA	PE(P-16:0/20:3) (a)	rs75618234	chr11_61685269_G_A	11	61685269	3.15e-08	Cadby et al. 2022	rs75618234
DAGLA	PE(P-16:0/20:3) (a)	rs61898525	chr11_61686132_G_A	11	61686132	1.88e-10	Cadby et al. 2022	rs61898525
DAGLA	PE(P-16:0/20:3) (a)	rs198453	chr11_61697078_C_T	11	61697078	1.72e-10	Cadby et al. 2022	rs198453
DAGLA	PE(P-16:0/20:3) (a)	rs198457	chr11_61704206_C_T	11	61704206	1.07e-09	Cadby et al. 2022	rs198457
DAGLA	PE(P-16:0/20:3) (a)	rs198438	chr11_61708978_G_A	11	61708978	1.58e-10	Cadby et al. 2022	rs198438
DAGLA	PE(P-16:0/20:3) (a)	rs3018177	chr11_61713762_G_A	11	61713762	4.38e-11	Cadby et al. 2022	rs3018177
DAGLA	PE(P-16:0/20:3) (a)	rs10897173	chr11_61714395_C_T	11	61714395	2.43e-11	Cadby et al. 2022	rs10897173
DAGLA	PE(P-16:0/20:3) (a)	rs198432	chr11_61717509_C_A	11	61717509	5.55e-11	Cadby et al. 2022	rs198432
DAGLA	PE(P-16:0/20:3) (a)	rs57295447	chr11_61718297_G_A	11	61718297	5.67e-11	Cadby et al. 2022	rs57295447
DAGLA	PE(P-16:0/20:3) (a)	rs198431	chr11_61718495_C_G	11	61718495	5.69e-11	Cadby et al. 2022	rs198431
DAGLA	PE(P-16:0/20:3) (a)	rs198430	chr11_61720218_G_A	11	61720218	3.03e-11	Cadby et al. 2022	rs198430
DAGLA	PE(P-16:0/20:3) (a)	rs81658	chr11_61720472_G_A	11	61720472	3.1e-11	Cadby et al. 2022	rs81658
DAGLA	PE(P-16:0/20:3) (a)	rs198429	chr11_61721369_G_A	11	61721369	4.13e-11	Cadby et al. 2022	rs198429
DAGLA	PE(P-16:0/20:3) (a)	rs198427	chr11_61722461_G_A	11	61722461	3.69e-11	Cadby et al. 2022	rs198427
DAGLA	PE(P-16:0/20:3) (a)	rs198425	chr11_61723959_A_T	11	61723959	4.89e-11	Cadby et al. 2022	rs198425
DAGLA	PE(P-16:0/20:3) (a)	rs198418	chr11_61728800_A_C	11	61728800	2.42e-11	Cadby et al. 2022	rs198418
DAGLA	PE(P-16:0/20:3) (a)	rs198417	chr11_61729185_C_T	11	61729185	2.44e-11	Cadby et al. 2022	rs198417
DAGLA	PE(P-16:0/20:3) (a)	rs198416	chr11_61729210_A_G	11	61729210	2.51e-11	Cadby et al. 2022	rs198416
DAGLA	PE(P-16:0/20:3) (a)	rs198446	chr11_61735909_G_A	11	61735909	9.61e-11	Cadby et al. 2022	rs198446
DAGLA	PE(P-16:0/20:3) (a)	rs198440	chr11_61741050_A_G	11	61741050	2.13e-12	Cadby et al. 2022	rs198440
DAGLA, MYRF-AS1	PE(P-16:0/20:3) (a)	rs61896068	chr11_61745928_G_A	11	61745928	2.59e-11	Cadby et al. 2022	rs61896068
DAGLA, MYRF-AS1	PE(P-16:0/20:3) (a)	rs198423	chr11_61747198_G_C	11	61747198	1.29e-11	Cadby et al. 2022	rs198423
MYRF, MYRF-AS1, DAGLA	PE(P-16:0/20:3) (a)	rs198421	chr11_61750765_G_A	11	61750765	2.42e-13	Cadby et al. 2022	rs198421
MYRF, MYRF-AS1	PE(P-16:0/20:3) (a)	rs198465	chr11_61753846_G_A	11	61753846	6.51e-10	Cadby et al. 2022	rs198465
MYRF, MYRF-AS1	PE(P-16:0/20:3) (a)	rs520987	chr11_61753974_C_A	11	61753974	8.19e-10	Cadby et al. 2022	rs520987
MYRF, MYRF-AS1	PE(P-16:0/20:3) (a)	rs198464	chr11_61754149_G_A	11	61754149	1.01e-09	Cadby et al. 2022	rs198464
MYRF-AS1, MYRF	PE(P-16:0/20:3) (a)	rs198462	chr11_61756647_G_A	11	61756647	8.55e-11	Cadby et al. 2022	rs198462
MYRF-AS1, MYRF	PE(P-16:0/20:3) (a)	rs198461	chr11_61756894_A_C	11	61756894	8.72e-11	Cadby et al. 2022	rs198461
MYRF, MYRF-AS1	PE(P-16:0/20:3) (a)	rs198460	chr11_61757502_G_A	11	61757502	1.18e-10	Cadby et al. 2022	rs198460
MYRF, MYRF-AS1	PE(P-16:0/20:3) (a)	rs198459	chr11_61757548_G_A	11	61757548	1.06e-13	Cadby et al. 2022	rs198459
MYRF-AS1, MYRF	PE(P-16:0/20:3) (a)	rs198476	chr11_61758258_G_A	11	61758258	1.56e-10	Cadby et al. 2022	rs198476
MYRF-AS1, MYRF	PE(P-16:0/20:3) (a)	rs198475	chr11_61758599_T_C	11	61758599	7.52e-14	Cadby et al. 2022	rs198475
MYRF-AS1, MYRF	PE(P-16:0/20:3) (a)	rs198473	chr11_61759084_G_A	11	61759084	6.33e-14	Cadby et al. 2022	rs198473
MYRF-AS1, MYRF	PE(P-16:0/20:3) (a)	rs198472	chr11_61759794_G_A	11	61759794	5.32e-14	Cadby et al. 2022	rs198472
MYRF-AS1, MYRF	PE(P-16:0/20:3) (a)	rs695186	chr11_61760455_C_T	11	61760455	1.01e-15	Cadby et al. 2022	rs695186
MYRF-AS1, MYRF	PE(P-16:0/20:3) (a)	rs198471	chr11_61760629_T_C	11	61760629	3.29e-14	Cadby et al. 2022	rs198471
MYRF-AS1, MYRF	PE(P-16:0/20:3) (a)	rs198470	chr11_61760834_C_A	11	61760834	2.25e-09	Cadby et al. 2022	rs198470
MYRF-AS1, MYRF	PE(P-16:0/20:3) (a)	rs400075	chr11_61761342_C_T	11	61761342	1.99e-14	Cadby et al. 2022	rs400075
MYRF-AS1, MYRF	PE(P-16:0/20:3) (a)	rs11230796	chr11_61761795_T_G	11	61761795	2.78e-15	Cadby et al. 2022	rs11230796
TMEM258, MYRF	PE(P-16:0/20:3) (a)	rs10792318	chr11_61763971_A_G	11	61763971	8.79e-24	Cadby et al. 2022	rs10792318
TMEM258, MYRF	PE(P-16:0/20:3) (a)	rs55903902	chr11_61764519_A_G	11	61764519	7.12e-25	Cadby et al. 2022	rs55903902
TMEM258, MYRF	PE(P-16:0/20:3) (a)	rs4963418	chr11_61766325_A_T	11	61766325	1.12e-10	Cadby et al. 2022	rs4963418
TMEM258, MYRF	PE(P-16:0/20:3) (a)	rs198467	chr11_61766436_T_C	11	61766436	1.14e-10	Cadby et al. 2022	rs198467
MYRF, TMEM258	PE(P-16:0/20:3) (a)	rs547589	chr11_61767400_A_C	11	61767400	1.22e-09	Cadby et al. 2022	rs547589
MYRF, TMEM258	PE(P-16:0/20:3) (a)	rs198466	chr11_61767674_A_C	11	61767674	1.25e-10	Cadby et al. 2022	rs198466
MYRF, TMEM258	PE(P-16:0/20:3) (a)	rs650436	chr11_61768958_C_T	11	61768958	1.75e-11	Cadby et al. 2022	rs650436
MYRF, TMEM258	PE(P-16:0/20:3) (a)	rs579383	chr11_61769111_G_A	11	61769111	5.1e-12	Cadby et al. 2022	rs579383
MYRF, TMEM258	PE(P-16:0/20:3) (a)	rs2269928	chr11_61770057_T_G	11	61770057	2.95e-32	Cadby et al. 2022	rs2269928
MYRF, TMEM258	PE(P-16:0/20:3) (a)	rs149804	chr11_61771134_A_G	11	61771134	5.26e-14	Cadby et al. 2022	rs149804
MYRF, TMEM258	PE(P-16:0/20:3) (a)	rs149803	chr11_61771548_C_G	11	61771548	2.29e-19	Cadby et al. 2022	rs149803
MYRF, TMEM258	PE(P-16:0/20:3) (a)	rs174528	chr11_61776027_T_C	11	61776027	4.38e-79	Cadby et al. 2022	rs174528
MYRF, TMEM258	PE(P-16:0/20:3) (a)	rs174529	chr11_61776489_T_C	11	61776489	5.66e-80	Cadby et al. 2022	rs174529
MYRF, TMEM258	PE(P-16:0/20:3) (a)	rs174530	chr11_61779120_A_G	11	61779120	1.03e-80	Cadby et al. 2022	rs174530
MYRF, TMEM258	PE(P-16:0/20:3) (a)	rs7943728	chr11_61779596_G_A	11	61779596	3.48e-112	Cadby et al. 2022	rs7943728
MYRF, TMEM258	PE(P-16:0/20:3) (a)	rs108499	chr11_61779765_C_T	11	61779765	5.24e-85	Cadby et al. 2022	rs108499
MYRF, TMEM258	PE(P-16:0/20:3) (a)	rs509360	chr11_61781087_A_G	11	61781087	1.05e-20	Cadby et al. 2022	rs509360
MYRF, TMEM258	PE(P-16:0/20:3) (a)	rs174532	chr11_61781402_G_A	11	61781402	2.05e-23	Cadby et al. 2022	rs174532
MYRF, TMEM258	PE(P-16:0/20:3) (a)	rs174533	chr11_61781553_G_A	11	61781553	1.07e-95	Cadby et al. 2022	rs174533
MYRF, TMEM258	PE(P-16:0/20:3) (a)	rs174534	chr11_61781986_A_G	11	61781986	5.43e-80	Cadby et al. 2022	rs174534
MYRF, TMEM258	PE(P-16:0/20:3) (a)	rs174535	chr11_61783884_T_C	11	61783884	1.36e-93	Cadby et al. 2022	rs174535
TMEM258, MYRF	PE(P-16:0/20:3) (a)	rs174536	chr11_61784455_A_C	11	61784455	5.54e-94	Cadby et al. 2022	rs174536
TMEM258, MYRF	PE(P-16:0/20:3) (a)	rs174537	chr11_61785208_G_T	11	61785208	1.04e-95	Cadby et al. 2022	rs174537
FEN1, FADS2, MYRF, TMEM258, MIR611	PE(P-16:0/20:3) (a)	rs61896141	chr11_61788567_A_C	11	61788567	2.43e-117	Cadby et al. 2022	rs61896141
TMEM258, FEN1, FADS2, MYRF, MIR611	PE(P-16:0/20:3) (a)	rs117110139	chr11_61789950_G_A	11	61789950	1.58e-21	Cadby et al. 2022	rs117110139
FEN1, FADS2, MYRF, MIR611, TMEM258	PE(P-16:0/20:3) (a)	rs102275	chr11_61790331_T_C	11	61790331	3.46e-95	Cadby et al. 2022	rs102275
FEN1, FADS2, MYRF, MIR611, TMEM258	PE(P-16:0/20:3) (a)	rs102274	chr11_61790354_T_C	11	61790354	7.45e-96	Cadby et al. 2022	rs102274
TMEM258, MIR611, FEN1, FADS2, MYRF	PE(P-16:0/20:3) (a)	rs7102974	chr11_61792563_C_T	11	61792563	3.21e-09	Cadby et al. 2022	rs7102974
TMEM258, MIR611, FEN1, FADS2, MYRF	PE(P-16:0/20:3) (a)	rs174538	chr11_61792609_G_A	11	61792609	1.63e-98	Cadby et al. 2022	rs174538
FEN1, TMEM258, MIR611, FADS2, MYRF	PE(P-16:0/20:3) (a)	rs412334	chr11_61792789_C_T	11	61792789	4.18e-12	Cadby et al. 2022	rs412334
FEN1, TMEM258, MIR611, FADS1, FADS2	PE(P-16:0/20:3) (a)	rs4246215	chr11_61796827_G_T	11	61796827	5.14e-89	Cadby et al. 2022	rs4246215
FEN1, FADS1, FADS2	PE(P-16:0/20:3) (a)	rs174541	chr11_61798436_T_C	11	61798436	4.66e-89	Cadby et al. 2022	rs174541
FADS1, FEN1, FADS2	PE(P-16:0/20:3) (a)	rs117110139	chr11_61789950_G_A	11	61789950	3.55e-21	Cadby et al. 2022	rs193250731
FADS1, FEN1, FADS2	PE(P-16:0/20:3) (a)	rs174544	chr11_61800281_C_A	11	61800281	2.21e-106	Cadby et al. 2022	rs174544
FADS1, FEN1, FADS2	PE(P-16:0/20:3) (a)	rs174545	chr11_61801834_C_G	11	61801834	4.82e-96	Cadby et al. 2022	rs174545
FADS1, FADS2	PE(P-16:0/20:3) (a)	rs174546	chr11_61802358_C_T	11	61802358	4.8e-96	Cadby et al. 2022	rs174546
FADS1, FADS2	PE(P-16:0/20:3) (a)	rs174547	chr11_61803311_T_C	11	61803311	4.68e-96	Cadby et al. 2022	rs174547
FADS1, FADS2	PE(P-16:0/20:3) (a)	rs174548	chr11_61803876_C_G	11	61803876	1.94e-105	Cadby et al. 2022	rs174548
FADS1, FADS2	PE(P-16:0/20:3) (a)	rs174549	chr11_61803910_G_A	11	61803910	1.43e-106	Cadby et al. 2022	rs174549
FADS1, FADS2	PE(P-16:0/20:3) (a)	rs174550	chr11_61804006_T_C	11	61804006	4.56e-96	Cadby et al. 2022	rs174550
FADS1, FADS2	PE(P-16:0/20:3) (a)	rs174553	chr11_61807686_A_G	11	61807686	4e-96	Cadby et al. 2022	rs174553
FADS1, FADS2, MIR1908	PE(P-16:0/20:3) (a)	rs138012803	chr11_61811586_G_A	11	61811586	2.82e-09	Cadby et al. 2022	rs138012803
FADS1, FADS2, MIR1908	PE(P-16:0/20:3) (a)	rs174554	chr11_61811991_A_G	11	61811991	4.13e-96	Cadby et al. 2022	rs174554
FADS1, FADS2, MIR1908	PE(P-16:0/20:3) (a)	rs174555	chr11_61812288_T_C	11	61812288	1.25e-106	Cadby et al. 2022	rs174555
FADS1, FADS2, MIR1908	PE(P-16:0/20:3) (a)	rs174556	chr11_61813163_C_T	11	61813163	1.91e-106	Cadby et al. 2022	rs174556
FADS1, FADS2, MIR1908	PE(P-16:0/20:3) (a)	rs174559	chr11_61814184_G_A	11	61814184	8.97e-111	Cadby et al. 2022	rs174559
FADS1, FADS2, MIR1908	PE(P-16:0/20:3) (a)	rs174560	chr11_61814292_T_C	11	61814292	1.77e-105	Cadby et al. 2022	rs174560
FADS1, FADS2, MIR1908	PE(P-16:0/20:3) (a)	rs174561	chr11_61815236_T_C	11	61815236	1.27e-106	Cadby et al. 2022	rs174561
FADS1, MIR1908, FADS2	PE(P-16:0/20:3) (a)	rs174562	chr11_61817672_A_G	11	61817672	4.64e-96	Cadby et al. 2022	rs174562
FADS1, MIR1908, FADS2	PE(P-16:0/20:3) (a)	rs61897792	chr11_61819414_C_T	11	61819414	9.34e-10	Cadby et al. 2022	rs61897792
FADS1, FADS2	PE(P-16:0/20:3) (a)	rs174564	chr11_61820833_A_G	11	61820833	7.32e-95	Cadby et al. 2022	rs174564
FADS1, FADS2	PE(P-16:0/20:3) (a)	rs28456	chr11_61822009_A_G	11	61822009	6.86e-105	Cadby et al. 2022	rs28456
FADS2, FADS1	PE(P-16:0/20:3) (a)	rs174566	chr11_61824890_A_G	11	61824890	3.23e-94	Cadby et al. 2022	rs174566
FADS2, FADS1	PE(P-16:0/20:3) (a)	rs174567	chr11_61825533_A_G	11	61825533	2.66e-94	Cadby et al. 2022	rs174567
FADS2, FADS1	PE(P-16:0/20:3) (a)	rs174568	chr11_61826344_C_T	11	61826344	4.14e-95	Cadby et al. 2022	rs174568
FADS2, FADS1	PE(P-16:0/20:3) (a)	rs968567	chr11_61828092_C_T	11	61828092	6.61e-117	Cadby et al. 2022	rs968567
FADS2, FADS1	PE(P-16:0/20:3) (a)	rs99780	chr11_61829161_C_T	11	61829161	2.17e-93	Cadby et al. 2022	rs99780
FADS1, FADS2	PE(P-16:0/20:3) (a)	rs1535	chr11_61830500_A_G	11	61830500	1.28e-93	Cadby et al. 2022	rs1535
FADS1, FADS2	PE(P-16:0/20:3) (a)	rs174572	chr11_61830816_C_T	11	61830816	4.65e-92	Cadby et al. 2022	rs174572
FADS1, FADS2	PE(P-16:0/20:3) (a)	rs61897793	chr11_61831875_G_A	11	61831875	9.78e-116	Cadby et al. 2022	rs61897793
FADS1, FADS2	PE(P-16:0/20:3) (a)	rs174573	chr11_61832855_G_A	11	61832855	5.59e-92	Cadby et al. 2022	rs174573
FADS1, FADS2	PE(P-16:0/20:3) (a)	rs174574	chr11_61832870_A_C	11	61832870	2.6e-92	Cadby et al. 2022	rs174574
FADS2	PE(P-16:0/20:3) (a)	rs174575	chr11_61834531_C_G	11	61834531	5.36e-91	Cadby et al. 2022	rs174575
FADS2	PE(P-16:0/20:3) (a)	rs174576	chr11_61836038_C_A	11	61836038	5e-92	Cadby et al. 2022	rs174576
FADS2	PE(P-16:0/20:3) (a)	rs174577	chr11_61837342_C_A	11	61837342	9.52e-92	Cadby et al. 2022	rs174577
FADS2	PE(P-16:0/20:3) (a)	rs174578	chr11_61838027_T_A	11	61838027	5.61e-92	Cadby et al. 2022	rs174578
FADS2	PE(P-16:0/20:3) (a)	rs174579	chr11_61838141_C_T	11	61838141	5.19e-86	Cadby et al. 2022	rs174579
FADS2	PE(P-16:0/20:3) (a)	rs174580	chr11_61839170_A_G	11	61839170	7.42e-92	Cadby et al. 2022	rs174580
FADS2	PE(P-16:0/20:3) (a)	rs174581	chr11_61839211_G_A	11	61839211	4.71e-92	Cadby et al. 2022	rs174581
FADS2	PE(P-16:0/20:3) (a)	rs174582	chr11_61839696_A_G	11	61839696	3.58e-86	Cadby et al. 2022	rs174582
FADS2	PE(P-16:0/20:3) (a)	rs80349011	chr11_61839985_G_A	11	61839985	2.9e-20	Cadby et al. 2022	rs80349011
FADS2	PE(P-16:0/20:3) (a)	rs174583	chr11_61842278_C_T	11	61842278	3.18e-91	Cadby et al. 2022	rs174583
FADS2	PE(P-16:0/20:3) (a)	rs174584	chr11_61843278_G_A	11	61843278	2.16e-91	Cadby et al. 2022	rs174584
FADS2	PE(P-16:0/20:3) (a)	rs174585	chr11_61844222_G_A	11	61844222	3.16e-86	Cadby et al. 2022	rs174585
FADS2	PE(P-16:0/20:3) (a)	rs117983270	chr11_61844238_T_C	11	61844238	2.94e-17	Cadby et al. 2022	rs117983270
FADS2	PE(P-16:0/20:3) (a)	rs174587	chr11_61845358_C_T	11	61845358	2.43e-83	Cadby et al. 2022	rs174587
FADS2	PE(P-16:0/20:3) (a)	rs93923	chr11_61846273_C_T	11	61846273	1.26e-83	Cadby et al. 2022	rs93923
FADS2	PE(P-16:0/20:3) (a)	rs174589	chr11_61848331_C_G	11	61848331	1.43e-82	Cadby et al. 2022	rs174589
FADS2	PE(P-16:0/20:3) (a)	rs174590	chr11_61849505_G_C	11	61849505	1.36e-81	Cadby et al. 2022	rs174590
FADS2	PE(P-16:0/20:3) (a)	rs174591	chr11_61850204_T_A	11	61850204	4.27e-86	Cadby et al. 2022	rs174591
FADS2	PE(P-16:0/20:3) (a)	rs61897795	chr11_61850697_A_G	11	61850697	3.05e-100	Cadby et al. 2022	rs61897795
FADS2	PE(P-16:0/20:3) (a)	rs174592	chr11_61851136_A_G	11	61851136	1.21e-89	Cadby et al. 2022	rs174592
FADS2	PE(P-16:0/20:3) (a)	rs174593	chr11_61851359_T_C	11	61851359	3.18e-84	Cadby et al. 2022	rs174593
FADS2	PE(P-16:0/20:3) (a)	rs174594	chr11_61852357_C_A	11	61852357	1.43e-88	Cadby et al. 2022	rs174594
FADS2	PE(P-16:0/20:3) (a)	rs174595	chr11_61852421_C_T	11	61852421	1.58e-77	Cadby et al. 2022	rs174595
FADS2	PE(P-16:0/20:3) (a)	rs174597	chr11_61853568_G_C	11	61853568	2.79e-77	Cadby et al. 2022	rs174597
FADS2	PE(P-16:0/20:3) (a)	rs174598	chr11_61853722_G_A	11	61853722	9.6e-80	Cadby et al. 2022	rs174598
FADS2	PE(P-16:0/20:3) (a)	rs174599	chr11_61854084_G_C	11	61854084	4.83e-87	Cadby et al. 2022	rs174599
FADS2	PE(P-16:0/20:3) (a)	rs174600	chr11_61854755_T_C	11	61854755	7.38e-80	Cadby et al. 2022	rs174600
FADS2	PE(P-16:0/20:3) (a)	rs174601	chr11_61855668_C_T	11	61855668	7.3e-86	Cadby et al. 2022	rs174601
FADS2	PE(P-16:0/20:3) (a)	rs97384	chr11_61856709_T_C	11	61856709	2.97e-81	Cadby et al. 2022	rs97384
FADS2	PE(P-16:0/20:3) (a)	rs174602	chr11_61856942_T_C	11	61856942	5.34e-18	Cadby et al. 2022	rs174602
FADS2	PE(P-16:0/20:3) (a)	rs498793	chr11_61857233_T_C	11	61857233	5.31e-10	Cadby et al. 2022	rs498793
FADS2	PE(P-16:0/20:3) (a)	rs526126	chr11_61857413_G_C	11	61857413	4.02e-28	Cadby et al. 2022	rs526126
FADS2	PE(P-16:0/20:3) (a)	rs174603	chr11_61858734_G_A	11	61858734	1.01e-56	Cadby et al. 2022	rs174603
FADS2	PE(P-16:0/20:3) (a)	rs174604	chr11_61858798_C_G	11	61858798	5.39e-55	Cadby et al. 2022	rs174604
FADS2	PE(P-16:0/20:3) (a)	rs174605	chr11_61859449_G_T	11	61859449	6.59e-55	Cadby et al. 2022	rs174605
FADS2	PE(P-16:0/20:3) (a)	rs174606	chr11_61859501_G_T	11	61859501	4.24e-35	Cadby et al. 2022	rs174606
FADS2	PE(P-16:0/20:3) (a)	rs174607	chr11_61859849_G_C	11	61859849	3.76e-40	Cadby et al. 2022	rs174607
FADS2	PE(P-16:0/20:3) (a)	rs174608	chr11_61860012_A_G	11	61860012	5.85e-53	Cadby et al. 2022	rs174608
FADS2	PE(P-16:0/20:3) (a)	rs174609	chr11_61860339_T_C	11	61860339	3.19e-34	Cadby et al. 2022	rs174609
FADS2	PE(P-16:0/20:3) (a)	rs174610	chr11_61860361_A_G	11	61860361	2.46e-34	Cadby et al. 2022	rs174610
FADS2	PE(P-16:0/20:3) (a)	rs174611	chr11_61860409_T_C	11	61860409	1.36e-52	Cadby et al. 2022	rs174611
FADS2	PE(P-16:0/20:3) (a)	rs174612	chr11_61860794_C_G	11	61860794	1.99e-34	Cadby et al. 2022	rs174612
FADS2	PE(P-16:0/20:3) (a)	rs174613	chr11_61861020_G_A	11	61861020	1.38e-34	Cadby et al. 2022	rs174613
FADS2	PE(P-16:0/20:3) (a)	rs174614	chr11_61861443_T_C	11	61861443	1.52e-34	Cadby et al. 2022	rs174614
FADS2	PE(P-16:0/20:3) (a)	rs1297303	chr11_61861443_T_C	11	61861443	1.86e-34	Cadby et al. 2022	rs174615
FADS2	PE(P-16:0/20:3) (a)	rs174616	chr11_61861650_G_A	11	61861650	1.78e-34	Cadby et al. 2022	rs174616
FADS2	PE(P-16:0/20:3) (a)	rs174617	chr11_61861694_A_G	11	61861694	3.1e-34	Cadby et al. 2022	rs174617
FADS2	PE(P-16:0/20:3) (a)	rs174618	chr11_61861850_T_C	11	61861850	1.91e-33	Cadby et al. 2022	rs174618
FADS2	PE(P-16:0/20:3) (a)	rs174619	chr11_61862194_A_G	11	61862194	1.12e-34	Cadby et al. 2022	rs174619
FADS2	PE(P-16:0/20:3) (a)	rs174620	chr11_61862275_A_G	11	61862275	1.6e-33	Cadby et al. 2022	rs174620
FADS2	PE(P-16:0/20:3) (a)	rs174621	chr11_61862632_G_A	11	61862632	4.34e-63	Cadby et al. 2022	rs174621
FADS2	PE(P-16:0/20:3) (a)	rs174622	chr11_61864455_G_A	11	61864455	8.8e-63	Cadby et al. 2022	rs174622
FADS2, FADS2, FADS3	PE(P-16:0/20:3) (a)	rs174623	chr11_61867822_G_A	11	61867822	1.25e-33	Cadby et al. 2022	rs174623
FADS2, FADS3, FADS2, FADS3	PE(P-16:0/20:3) (a)	rs174620	chr11_61862275_A_G	11	61862275	1.3e-30	Cadby et al. 2022	rs174625
FADS2, FADS3, FADS2, FADS3	PE(P-16:0/20:3) (a)	rs17764389	chr11_61869491_C_A	11	61869491	1.24e-08	Cadby et al. 2022	rs17764389
FADS2, FADS3, FADS2, FADS3	PE(P-16:0/20:3) (a)	rs174626	chr11_61869585_G_A	11	61869585	1.59e-32	Cadby et al. 2022	rs174626
, FADS2, FADS3, FADS2, FADS3	PE(P-16:0/20:3) (a)	rs174627	chr11_61869994_G_A	11	61869994	4.57e-51	Cadby et al. 2022	rs174627
FADS2, FADS3, FADS2, FADS3	PE(P-16:0/20:3) (a)	rs174628	chr11_61870115_T_C	11	61870115	1.41e-59	Cadby et al. 2022	rs174628
FADS2, FADS3, FADS2, FADS3	PE(P-16:0/20:3) (a)	rs422249	chr11_61872016_T_C	11	61872016	1.18e-49	Cadby et al. 2022	rs422249
FADS2, FADS3, FADS2, FADS3	PE(P-16:0/20:3) (a)	rs174448	chr11_61872101_G_A	11	61872101	2.54e-47	Cadby et al. 2022	rs174448
FADS3, FADS2, FADS3	PE(P-16:0/20:3) (a)	rs174449	chr11_61872907_G_A	11	61872907	2.39e-48	Cadby et al. 2022	rs174449
FADS3	PE(P-16:0/20:3) (a)	rs174450	chr11_61874070_G_T	11	61874070	2.91e-29	Cadby et al. 2022	rs174450
FADS3	PE(P-16:0/20:3) (a)	rs174451	chr11_61875291_C_T	11	61875291	8.83e-56	Cadby et al. 2022	rs174451
FADS3	PE(P-16:0/20:3) (a)	rs174453	chr11_61878495_C_G	11	61878495	1.1e-43	Cadby et al. 2022	rs174453
FADS3	PE(P-16:0/20:3) (a)	rs7942717	chr11_61879816_G_A	11	61879816	1.85e-08	Cadby et al. 2022	rs7942717
FADS3	PE(P-16:0/20:3) (a)	rs174634	chr11_61879915_G_C	11	61879915	3.02e-47	Cadby et al. 2022	rs174634
FADS3	PE(P-16:0/20:3) (a)	rs174635	chr11_61879955_T_G	11	61879955	3.06e-47	Cadby et al. 2022	rs174635
FADS3	PE(P-16:0/20:3) (a)	rs174454	chr11_61883275_G_A	11	61883275	2.29e-48	Cadby et al. 2022	rs174454
FADS3	PE(P-16:0/20:3) (a)	rs1000778	chr11_61887833_A_G	11	61887833	4.65e-47	Cadby et al. 2022	rs1000778
FADS3	PE(P-16:0/20:3) (a)	rs174455	chr11_61888645_G_A	11	61888645	8.26e-42	Cadby et al. 2022	rs174455
FADS3	PE(P-16:0/20:3) (a)	rs174456	chr11_61888710_C_A	11	61888710	5.24e-47	Cadby et al. 2022	rs174456
FADS3	PE(P-16:0/20:3) (a)	rs1151144	chr11_61889113_T_C	11	61889113	5.97e-47	Cadby et al. 2022	rs1151144
FADS3	PE(P-16:0/20:3) (a)	rs1295988	chr11_61889186_A_C	11	61889186	6.2e-47	Cadby et al. 2022	rs1295988
FADS3	PE(P-16:0/20:3) (a)	rs174457	chr11_61889503_T_C	11	61889503	5.65e-47	Cadby et al. 2022	rs174457
FADS3	PE(P-16:0/20:3) (a)	rs174458	chr11_61889523_C_T	11	61889523	1.16e-47	Cadby et al. 2022	rs174458
FADS3	PE(P-16:0/20:3) (a)	rs174459	chr11_61889578_C_T	11	61889578	6.03e-47	Cadby et al. 2022	rs174459
FADS3	PE(P-16:0/20:3) (a)	rs174460	chr11_61889638_C_T	11	61889638	1.3e-47	Cadby et al. 2022	rs174460
FADS3	PE(P-16:0/20:3) (a)	rs174461	chr11_61889929_A_C	11	61889929	7.72e-47	Cadby et al. 2022	rs174461
FADS3	PE(P-16:0/20:3) (a)	rs174462	chr11_61890194_G_A	11	61890194	6.55e-37	Cadby et al. 2022	rs174462
FADS3	PE(P-16:0/20:3) (a)	rs174463	chr11_61890366_G_A	11	61890366	1.91e-46	Cadby et al. 2022	rs174463
FADS3	PE(P-16:0/20:3) (a)	rs174464	chr11_61890454_A_G	11	61890454	9.49e-47	Cadby et al. 2022	rs174464
FADS3	PE(P-16:0/20:3) (a)	rs693672	chr11_61891157_T_C	11	61891157	3.06e-35	Cadby et al. 2022	rs693672
FADS3	PE(P-16:0/20:3) (a)	rs174465	chr11_61891328_C_T	11	61891328	7.93e-47	Cadby et al. 2022	rs174465
FADS3	PE(P-16:0/20:3) (a)	rs174466	chr11_61891824_A_G	11	61891824	8.63e-45	Cadby et al. 2022	rs174466
FADS3, RAB3IL1, FADS3, RAB3IL1	PE(P-16:0/20:3) (a)	rs174468	chr11_61896219_G_A	11	61896219	1.54e-21	Cadby et al. 2022	rs174468
RAB3IL1	PE(P-16:0/20:3) (a)	rs13966	chr11_61897520_T_C	11	61897520	9.48e-13	Cadby et al. 2022	rs13966
RAB3IL1	PE(P-16:0/20:3) (a)	rs2235093	chr11_61897650_A_G	11	61897650	1.29e-12	Cadby et al. 2022	rs2235093
RAB3IL1	PE(P-16:0/20:3) (a)	rs174469	chr11_61899971_C_T	11	61899971	1e-30	Cadby et al. 2022	rs174469
RAB3IL1	PE(P-16:0/20:3) (a)	rs174470	chr11_61902136_G_A	11	61902136	3.12e-30	Cadby et al. 2022	rs174470
RAB3IL1	PE(P-16:0/20:3) (a)	rs174471	chr11_61902565_C_T	11	61902565	2.01e-20	Cadby et al. 2022	rs174471
RAB3IL1	PE(P-16:0/20:3) (a)	rs1151139	chr11_61903684_C_T	11	61903684	2.48e-30	Cadby et al. 2022	rs1151139
RAB3IL1	PE(P-16:0/20:3) (a)	rs174472	chr11_61904484_A_G	11	61904484	3.32e-10	Cadby et al. 2022	rs174472
RAB3IL1	PE(P-16:0/20:3) (a)	rs174473	chr11_61904763_T_C	11	61904763	1.31e-25	Cadby et al. 2022	rs174473
RAB3IL1	PE(P-16:0/20:3) (a)	rs174474	chr11_61904793_T_C	11	61904793	5.13e-24	Cadby et al. 2022	rs174474
RAB3IL1	PE(P-16:0/20:3) (a)	rs174475	chr11_61905173_G_C	11	61905173	1.39e-20	Cadby et al. 2022	rs174475
RAB3IL1	PE(P-16:0/20:3) (a)	rs174476	chr11_61906646_C_T	11	61906646	3.29e-20	Cadby et al. 2022	rs174476
RAB3IL1	PE(P-16:0/20:3) (a)	rs174477	chr11_61908172_T_C	11	61908172	1.32e-31	Cadby et al. 2022	rs174477
RAB3IL1	PE(P-16:0/20:3) (a)	rs666870	chr11_61910007_G_A	11	61910007	1.05e-19	Cadby et al. 2022	rs666870
RAB3IL1	PE(P-16:0/20:3) (a)	rs174478	chr11_61911104_T_G	11	61911104	4.07e-20	Cadby et al. 2022	rs174478
RAB3IL1	PE(P-16:0/20:3) (a)	rs174479	chr11_61911282_C_G	11	61911282	1.32e-29	Cadby et al. 2022	rs174479
RAB3IL1	PE(P-16:0/20:3) (a)	rs174480	chr11_61918318_C_G	11	61918318	1.05e-10	Cadby et al. 2022	rs174480
RNU6-1243P, BEST1	PE(P-16:0/20:3) (a)	rs2521572	chr11_61944003_T_G	11	61944003	3.43e-11	Cadby et al. 2022	rs2521572
BEST1	PE(P-16:0/20:3) (a)	rs2736596	chr11_61951554_G_A	11	61951554	2.7e-08	Cadby et al. 2022	rs2736596
BEST1, FTH1	PE(P-16:0/20:3) (a)	rs1800008	chr11_61962711_C_T	11	61962711	6.24e-12	Cadby et al. 2022	rs1800008
BEST1, FTH1	PE(P-16:0/20:3) (a)	rs1800009	chr11_61962762_T_C	11	61962762	1.39e-09	Cadby et al. 2022	rs1800009
BEST1, AP003733.1, FTH1	PE(P-16:0/20:3) (a)	rs17185413	chr11_61963081_T_C	11	61963081	3.25e-12	Cadby et al. 2022	rs17185413
AP003733.1, BEST1, FTH1	PE(P-16:0/20:3) (a)	rs2019413	chr11_61966128_G_C	11	61966128	4.6e-12	Cadby et al. 2022	rs2019413
AP003733.1, FTH1, BEST1	PE(P-16:0/20:3) (a)	rs77709427	chr11_61968663_G_T	11	61968663	8.32e-12	Cadby et al. 2022	rs77709427
AP003733.1, FTH1, BEST1	PE(P-16:0/20:3) (a)	rs79502317	chr11_61968664_T_G	11	61968664	8.36e-12	Cadby et al. 2022	rs79502317
FTH1, BEST1, AP003733.1, AP003733.1, RP11-810P12.1	PE(P-16:0/20:3) (a)	rs3758977	chr11_61969772_T_G	11	61969772	1.27e-09	Cadby et al. 2022	rs3758977
FTH1, AP003733.1, AP003733.1, RP11-810P12.1	PE(P-16:0/20:3) (a)	rs12799017	chr11_61971073_T_G	11	61971073	1.27e-09	Cadby et al. 2022	rs12799017
AP003733.1, RP11-810P12.1	PE(P-16:0/20:3) (a)	rs17633020	chr11_61977409_G_A	11	61977409	2.14e-11	Cadby et al. 2022	rs17633020
AP003733.1, RP11-810P12.1	PE(P-16:0/20:3) (a)	rs17185574	chr11_61978222_T_C	11	61978222	2.23e-11	Cadby et al. 2022	rs17185574
AP003733.1, RP11-810P12.1	PE(P-16:0/20:3) (a)	rs2028062	chr11_61978481_G_A	11	61978481	4.02e-09	Cadby et al. 2022	rs2028062
AP003733.1, RP11-810P12.1	PE(P-16:0/20:3) (a)	rs10792320	chr11_61978819_A_C	11	61978819	4.58e-09	Cadby et al. 2022	rs10792320
AP003733.1, RP11-810P12.1	PE(P-16:0/20:3) (a)	rs71490344	chr11_61979546_C_T	11	61979546	1.3e-10	Cadby et al. 2022	rs71490344
AP003733.1, RP11-810P12.1	PE(P-16:0/20:3) (a)	rs12807076	chr11_61981768_C_T	11	61981768	6.4e-10	Cadby et al. 2022	rs12807076
AP003733.1, RP11-810P12.1	PE(P-16:0/20:3) (a)	rs10160397	chr11_61982294_T_C	11	61982294	2.02e-09	Cadby et al. 2022	rs10160397
AP003733.1, RP11-810P12.1	PE(P-16:0/20:3) (a)	rs34176135	chr11_61988373_G_A	11	61988373	4.51e-10	Cadby et al. 2022	rs34176135
AP003733.1, RP11-810P12.1	PE(P-16:0/20:3) (a)	rs12801404	chr11_61990374_G_A	11	61990374	4.27e-11	Cadby et al. 2022	rs12801404
AP003733.1, RP11-810P12.1	PE(P-16:0/20:3) (a)	rs12803680	chr11_61990444_A_G	11	61990444	4.31e-11	Cadby et al. 2022	rs12803680
AP003733.1, RP11-810P12.1	PE(P-16:0/20:3) (a)	rs112378261	chr11_61990862_G_A	11	61990862	4.41e-11	Cadby et al. 2022	rs112378261
AP003733.1, RP11-810P12.1	PE(P-16:0/20:3) (a)	rs12785257	chr11_61991255_C_T	11	61991255	4.04e-10	Cadby et al. 2022	rs12785257
AP003733.1, RP11-810P12.1	PE(P-16:0/20:3) (a)	rs12803007	chr11_61993604_G_A	11	61993604	7.69e-10	Cadby et al. 2022	rs12803007
AP003733.1, RP11-810P12.1	PE(P-16:0/20:3) (a)	rs11230856	chr11_61994723_C_T	11	61994723	5.68e-10	Cadby et al. 2022	rs11230856
AP003733.1, RP11-810P12.1	PE(P-16:0/20:3) (a)	rs34360262	chr11_61995462_G_A	11	61995462	5.04e-10	Cadby et al. 2022	rs34360262
AP003733.1, RP11-810P12.1	PE(P-16:0/20:3) (a)	rs71490347	chr11_62003191_G_T	11	62003191	2.44e-09	Cadby et al. 2022	rs4423188
AP003733.1, RP11-810P12.1	PE(P-16:0/20:3) (a)	rs71490347	chr11_62003191_G_T	11	62003191	3.61e-09	Cadby et al. 2022	rs56182543
AP003733.1, RP11-810P12.1	PE(P-16:0/20:3) (a)	rs71490347	chr11_62003191_G_T	11	62003191	3.04e-08	Cadby et al. 2022	rs71490347
AC010327.2, CTD-2587H24.10, TMEM86B, PPP6R1, CTD-2587H24.10, TMEM86B	PE(P-16:0/20:3) (a)	rs56154925	chr19_55226430_C_T	19	55226430	1.42e-11	Cadby et al. 2022	rs56154925
TMEM86B, AC010327.2, PPP6R1	PE(P-16:0/20:3) (a)	rs3826884	chr19_55226813_G_A	19	55226813	8.79e-12	Cadby et al. 2022	rs3826884
TMEM86B, AC010327.2, PPP6R1	PE(P-16:0/20:3) (a)	rs4374298	chr19_55227378_G_A	19	55227378	1.63e-10	Cadby et al. 2022	rs4374298
AC010327.2, PPP6R1, TMEM86B	PE(P-16:0/20:3) (a)	rs73068639	chr19_55227680_G_A	19	55227680	1.48e-10	Cadby et al. 2022	rs73068639
TMEM86B, AC010327.2, PPP6R1	PE(P-16:0/20:3) (a)	rs4606850	chr19_55228237_C_T	19	55228237	1.63e-10	Cadby et al. 2022	rs4606850
TMEM86B, AC010327.2, PPP6R1	PE(P-16:0/20:3) (a)	rs10419308	chr19_55228445_G_A	19	55228445	1.92e-09	Cadby et al. 2022	rs10419308
PPP6R1	PE(P-16:0/20:3) (a)	rs73068668	chr19_55251894_G_A	19	55251894	1.88e-08	Cadby et al. 2022	rs73068668
AC010327.2, CTD-2587H24.10, TMEM86B, PPP6R1, CTD-2587H24.10, TMEM86B	PE(P-16:0/20:3) (b)	rs56154925	chr19_55226430_C_T	19	55226430	3.62e-12	Cadby et al. 2022	rs56154925
TMEM86B, AC010327.2, PPP6R1	PE(P-16:0/20:3) (b)	rs3826884	chr19_55226813_G_A	19	55226813	2.34e-12	Cadby et al. 2022	rs3826884
TMEM86B, AC010327.2, PPP6R1	PE(P-16:0/20:3) (b)	rs4374298	chr19_55227378_G_A	19	55227378	8.3e-11	Cadby et al. 2022	rs4374298
AC010327.2, PPP6R1, TMEM86B	PE(P-16:0/20:3) (b)	rs73068639	chr19_55227680_G_A	19	55227680	2.5e-11	Cadby et al. 2022	rs73068639
TMEM86B, AC010327.2, PPP6R1	PE(P-16:0/20:3) (b)	rs4606850	chr19_55228237_C_T	19	55228237	8.39e-11	Cadby et al. 2022	rs4606850
TMEM86B, AC010327.2, PPP6R1	PE(P-16:0/20:3) (b)	rs10419308	chr19_55228445_G_A	19	55228445	1.26e-10	Cadby et al. 2022	rs10419308
AC010327.2, PPP6R1, TMEM86B, AC010327.1	PE(P-16:0/20:3) (b)	rs3826886	chr19_55229837_G_A	19	55229837	7.08e-09	Cadby et al. 2022	rs3826886
PPP6R1	PE(P-16:0/20:3) (b)	rs73068668	chr19_55251894_G_A	19	55251894	1.02e-09	Cadby et al. 2022	rs73068668
MYRF, TMEM258	PE(P-16:0/20:4)	rs174528	chr11_61776027_T_C	11	61776027	7.54e-14	Cadby et al. 2022	rs174528
MYRF, TMEM258	PE(P-16:0/20:4)	rs174529	chr11_61776489_T_C	11	61776489	2.4e-14	Cadby et al. 2022	rs174529
MYRF, TMEM258	PE(P-16:0/20:4)	rs174530	chr11_61779120_A_G	11	61779120	2.97e-14	Cadby et al. 2022	rs174530
MYRF, TMEM258	PE(P-16:0/20:4)	rs108499	chr11_61779765_C_T	11	61779765	3.71e-12	Cadby et al. 2022	rs108499
MYRF, TMEM258	PE(P-16:0/20:4)	rs174533	chr11_61781553_G_A	11	61781553	3.11e-16	Cadby et al. 2022	rs174533
MYRF, TMEM258	PE(P-16:0/20:4)	rs174534	chr11_61781986_A_G	11	61781986	2.56e-12	Cadby et al. 2022	rs174534
MYRF, TMEM258	PE(P-16:0/20:4)	rs174535	chr11_61783884_T_C	11	61783884	3.55e-16	Cadby et al. 2022	rs174535
TMEM258, MYRF	PE(P-16:0/20:4)	rs174536	chr11_61784455_A_C	11	61784455	1.97e-16	Cadby et al. 2022	rs174536
TMEM258, MYRF	PE(P-16:0/20:4)	rs174537	chr11_61785208_G_T	11	61785208	1.97e-16	Cadby et al. 2022	rs174537
FEN1, FADS2, MYRF, MIR611, TMEM258	PE(P-16:0/20:4)	rs102275	chr11_61790331_T_C	11	61790331	8.74e-16	Cadby et al. 2022	rs102275
FEN1, FADS2, MYRF, MIR611, TMEM258	PE(P-16:0/20:4)	rs102274	chr11_61790354_T_C	11	61790354	2.57e-16	Cadby et al. 2022	rs102274
TMEM258, MIR611, FEN1, FADS2, MYRF	PE(P-16:0/20:4)	rs174538	chr11_61792609_G_A	11	61792609	3.02e-14	Cadby et al. 2022	rs174538
FEN1, TMEM258, MIR611, FADS1, FADS2	PE(P-16:0/20:4)	rs4246215	chr11_61796827_G_T	11	61796827	2.25e-16	Cadby et al. 2022	rs4246215
FEN1, FADS1, FADS2	PE(P-16:0/20:4)	rs174541	chr11_61798436_T_C	11	61798436	3.08e-16	Cadby et al. 2022	rs174541
FADS1, FEN1, FADS2	PE(P-16:0/20:4)	rs174544	chr11_61800281_C_A	11	61800281	2.13e-13	Cadby et al. 2022	rs174544
FADS1, FEN1, FADS2	PE(P-16:0/20:4)	rs174545	chr11_61801834_C_G	11	61801834	2.06e-16	Cadby et al. 2022	rs174545
FADS1, FADS2	PE(P-16:0/20:4)	rs174546	chr11_61802358_C_T	11	61802358	2.06e-16	Cadby et al. 2022	rs174546
FADS1, FADS2	PE(P-16:0/20:4)	rs174547	chr11_61803311_T_C	11	61803311	2.07e-16	Cadby et al. 2022	rs174547
FADS1, FADS2	PE(P-16:0/20:4)	rs174548	chr11_61803876_C_G	11	61803876	6.07e-13	Cadby et al. 2022	rs174548
FADS1, FADS2	PE(P-16:0/20:4)	rs174549	chr11_61803910_G_A	11	61803910	2.35e-13	Cadby et al. 2022	rs174549
FADS1, FADS2	PE(P-16:0/20:4)	rs174550	chr11_61804006_T_C	11	61804006	2.11e-16	Cadby et al. 2022	rs174550
FADS1, FADS2	PE(P-16:0/20:4)	rs174553	chr11_61807686_A_G	11	61807686	2.29e-16	Cadby et al. 2022	rs174553
FADS1, FADS2, MIR1908	PE(P-16:0/20:4)	rs174554	chr11_61811991_A_G	11	61811991	2.78e-16	Cadby et al. 2022	rs174554
FADS1, FADS2, MIR1908	PE(P-16:0/20:4)	rs174555	chr11_61812288_T_C	11	61812288	2.31e-13	Cadby et al. 2022	rs174555
FADS1, FADS2, MIR1908	PE(P-16:0/20:4)	rs174556	chr11_61813163_C_T	11	61813163	2.67e-13	Cadby et al. 2022	rs174556
FADS1, FADS2, MIR1908	PE(P-16:0/20:4)	rs174559	chr11_61814184_G_A	11	61814184	1.7e-11	Cadby et al. 2022	rs174559
FADS1, FADS2, MIR1908	PE(P-16:0/20:4)	rs174560	chr11_61814292_T_C	11	61814292	6.06e-13	Cadby et al. 2022	rs174560
FADS1, FADS2, MIR1908	PE(P-16:0/20:4)	rs174561	chr11_61815236_T_C	11	61815236	2.34e-13	Cadby et al. 2022	rs174561
FADS1, MIR1908, FADS2	PE(P-16:0/20:4)	rs174562	chr11_61817672_A_G	11	61817672	2.5e-16	Cadby et al. 2022	rs174562
FADS1, FADS2	PE(P-16:0/20:4)	rs174564	chr11_61820833_A_G	11	61820833	5.99e-16	Cadby et al. 2022	rs174564
FADS1, FADS2	PE(P-16:0/20:4)	rs28456	chr11_61822009_A_G	11	61822009	5.28e-13	Cadby et al. 2022	rs28456
FADS2, FADS1	PE(P-16:0/20:4)	rs174565	chr11_61824164_C_G	11	61824164	9.67e-09	Cadby et al. 2022	rs174565
FADS2, FADS1	PE(P-16:0/20:4)	rs174566	chr11_61824890_A_G	11	61824890	4.06e-16	Cadby et al. 2022	rs174566
FADS2, FADS1	PE(P-16:0/20:4)	rs174567	chr11_61825533_A_G	11	61825533	4.84e-16	Cadby et al. 2022	rs174567
FADS2, FADS1	PE(P-16:0/20:4)	rs174568	chr11_61826344_C_T	11	61826344	1.87e-16	Cadby et al. 2022	rs174568
FADS2, FADS1	PE(P-16:0/20:4)	rs99780	chr11_61829161_C_T	11	61829161	3.58e-16	Cadby et al. 2022	rs99780
FADS1, FADS2	PE(P-16:0/20:4)	rs174570	chr11_61829740_C_T	11	61829740	9.9e-09	Cadby et al. 2022	rs174570
FADS1, FADS2	PE(P-16:0/20:4)	rs1535	chr11_61830500_A_G	11	61830500	7.02e-17	Cadby et al. 2022	rs1535
FADS1, FADS2	PE(P-16:0/20:4)	rs174572	chr11_61830816_C_T	11	61830816	2.93e-09	Cadby et al. 2022	rs174572
FADS1, FADS2	PE(P-16:0/20:4)	rs174573	chr11_61832855_G_A	11	61832855	3.19e-09	Cadby et al. 2022	rs174573
FADS1, FADS2	PE(P-16:0/20:4)	rs174574	chr11_61832870_A_C	11	61832870	2.45e-16	Cadby et al. 2022	rs174574
FADS2	PE(P-16:0/20:4)	rs174575	chr11_61834531_C_G	11	61834531	8.56e-09	Cadby et al. 2022	rs174575
FADS2	PE(P-16:0/20:4)	rs174576	chr11_61836038_C_A	11	61836038	1.12e-16	Cadby et al. 2022	rs174576
FADS2	PE(P-16:0/20:4)	rs174577	chr11_61837342_C_A	11	61837342	1.1e-16	Cadby et al. 2022	rs174577
FADS2	PE(P-16:0/20:4)	rs2072114	chr11_61837743_A_G	11	61837743	2.19e-08	Cadby et al. 2022	rs2072114
FADS2	PE(P-16:0/20:4)	rs174578	chr11_61838027_T_A	11	61838027	1.53e-16	Cadby et al. 2022	rs174578
FADS2	PE(P-16:0/20:4)	rs174580	chr11_61839170_A_G	11	61839170	2.1e-16	Cadby et al. 2022	rs174580
FADS2	PE(P-16:0/20:4)	rs174581	chr11_61839211_G_A	11	61839211	2.53e-16	Cadby et al. 2022	rs174581
FADS2	PE(P-16:0/20:4)	rs174583	chr11_61842278_C_T	11	61842278	4.75e-16	Cadby et al. 2022	rs174583
FADS2	PE(P-16:0/20:4)	rs174584	chr11_61843278_G_A	11	61843278	5.34e-16	Cadby et al. 2022	rs174584
FADS2	PE(P-16:0/20:4)	rs174591	chr11_61850204_T_A	11	61850204	1.41e-08	Cadby et al. 2022	rs174591
FADS2	PE(P-16:0/20:4)	rs174592	chr11_61851136_A_G	11	61851136	3.98e-14	Cadby et al. 2022	rs174592
FADS2	PE(P-16:0/20:4)	rs174594	chr11_61852357_C_A	11	61852357	1.02e-13	Cadby et al. 2022	rs174594
FADS2	PE(P-16:0/20:4)	rs174598	chr11_61853722_G_A	11	61853722	9.63e-13	Cadby et al. 2022	rs174598
FADS2	PE(P-16:0/20:4)	rs174599	chr11_61854084_G_C	11	61854084	1.09e-13	Cadby et al. 2022	rs174599
FADS2	PE(P-16:0/20:4)	rs174600	chr11_61854755_T_C	11	61854755	2.45e-12	Cadby et al. 2022	rs174600
FADS2	PE(P-16:0/20:4)	rs174601	chr11_61855668_C_T	11	61855668	5.32e-13	Cadby et al. 2022	rs174601
FADS2	PE(P-16:0/20:4)	rs97384	chr11_61856709_T_C	11	61856709	1.95e-12	Cadby et al. 2022	rs97384
AC010327.2, CTD-2587H24.10, TMEM86B, PPP6R1, CTD-2587H24.10, TMEM86B	PE(P-16:0/20:4)	rs56154925	chr19_55226430_C_T	19	55226430	4.59e-12	Cadby et al. 2022	rs56154925
TMEM86B, AC010327.2, PPP6R1	PE(P-16:0/20:4)	rs3826884	chr19_55226813_G_A	19	55226813	1.87e-12	Cadby et al. 2022	rs3826884
TMEM86B, AC010327.2, PPP6R1	PE(P-16:0/20:4)	rs4374298	chr19_55227378_G_A	19	55227378	5.37e-10	Cadby et al. 2022	rs4374298
AC010327.2, PPP6R1, TMEM86B	PE(P-16:0/20:4)	rs73068639	chr19_55227680_G_A	19	55227680	8.72e-13	Cadby et al. 2022	rs73068639
TMEM86B, AC010327.2, PPP6R1	PE(P-16:0/20:4)	rs4606850	chr19_55228237_C_T	19	55228237	5.7e-10	Cadby et al. 2022	rs4606850
TMEM86B, AC010327.2, PPP6R1	PE(P-16:0/20:4)	rs10419308	chr19_55228445_G_A	19	55228445	9.82e-10	Cadby et al. 2022	rs10419308
AC010327.2, PPP6R1, TMEM86B, AC010327.1	PE(P-16:0/20:4)	rs3826886	chr19_55229837_G_A	19	55229837	2.16e-08	Cadby et al. 2022	rs3826886
PPP6R1	PE(P-16:0/20:4)	rs73068668	chr19_55251894_G_A	19	55251894	6.6e-09	Cadby et al. 2022	rs73068668
FADS2, FADS1	PE(P-16:0/22:5) (n6)	rs968567	chr11_61828092_C_T	11	61828092	4.88e-08	Cadby et al. 2022	rs968567
FADS1, FADS2	PE(P-16:0/22:5) (n6)	rs61897793	chr11_61831875_G_A	11	61831875	3.12e-08	Cadby et al. 2022	rs61897793
AC012181.1, HERPUD1, AC012181.1	PE(P-16:0/22:6)	rs12446515	chr16_56953103_C_T	16	56953103	1.98e-09	Cadby et al. 2022	rs12446515
AC012181.1, HERPUD1, AC012181.1	PE(P-16:0/22:6)	rs56156922	chr16_56953457_T_C	16	56953457	1.47e-09	Cadby et al. 2022	rs56156922
AC012181.1, HERPUD1, AC012181.1	PE(P-16:0/22:6)	rs56228609	chr16_56953853_C_T	16	56953853	9.54e-09	Cadby et al. 2022	rs56228609
AC012181.1, HERPUD1, AC012181.1	PE(P-16:0/22:6)	rs173539	chr16_56954132_C_T	16	56954132	1.99e-09	Cadby et al. 2022	rs173539
AC012181.1, HERPUD1, AC012181.1	PE(P-16:0/22:6)	rs247617	chr16_56956804_C_A	16	56956804	1.74e-09	Cadby et al. 2022	rs247616
AC012181.1, HERPUD1, AC012181.1	PE(P-16:0/22:6)	rs247617	chr16_56956804_C_A	16	56956804	1.71e-09	Cadby et al. 2022	rs247617
CETP, AC012181.1, AC012181.1, CETP	PE(P-16:0/22:6)	rs183130	chr16_56957451_C_T	16	56957451	1.93e-09	Cadby et al. 2022	rs183130
CETP, AC012181.1, AC012181.1, CETP	PE(P-16:0/22:6)	rs12149545	chr16_56959249_G_A	16	56959249	2.05e-08	Cadby et al. 2022	rs12149545
CETP, AC012181.1, AC012181.1, CETP	PE(P-16:0/22:6)	rs3764261	chr16_56959412_C_A	16	56959412	2.85e-09	Cadby et al. 2022	rs3764261
CETP, AC012181.1, AC012181.1, CETP	PE(P-16:0/22:6)	rs17231506	chr16_56960616_C_T	16	56960616	2.62e-09	Cadby et al. 2022	rs17231506
MYRF, TMEM258	PE(P-17:0/20:4) (a)	rs174528	chr11_61776027_T_C	11	61776027	2.97e-12	Cadby et al. 2022	rs174528
MYRF, TMEM258	PE(P-17:0/20:4) (a)	rs174529	chr11_61776489_T_C	11	61776489	5.24e-13	Cadby et al. 2022	rs174529
MYRF, TMEM258	PE(P-17:0/20:4) (a)	rs174530	chr11_61779120_A_G	11	61779120	3.6e-13	Cadby et al. 2022	rs174530
MYRF, TMEM258	PE(P-17:0/20:4) (a)	rs108499	chr11_61779765_C_T	11	61779765	7.94e-12	Cadby et al. 2022	rs108499
MYRF, TMEM258	PE(P-17:0/20:4) (a)	rs174533	chr11_61781553_G_A	11	61781553	1.48e-14	Cadby et al. 2022	rs174533
MYRF, TMEM258	PE(P-17:0/20:4) (a)	rs174534	chr11_61781986_A_G	11	61781986	3.98e-12	Cadby et al. 2022	rs174534
MYRF, TMEM258	PE(P-17:0/20:4) (a)	rs174535	chr11_61783884_T_C	11	61783884	2.55e-14	Cadby et al. 2022	rs174535
TMEM258, MYRF	PE(P-17:0/20:4) (a)	rs174536	chr11_61784455_A_C	11	61784455	1.11e-14	Cadby et al. 2022	rs174536
TMEM258, MYRF	PE(P-17:0/20:4) (a)	rs174537	chr11_61785208_G_T	11	61785208	1.15e-14	Cadby et al. 2022	rs174537
FEN1, FADS2, MYRF, MIR611, TMEM258	PE(P-17:0/20:4) (a)	rs102275	chr11_61790331_T_C	11	61790331	1.01e-13	Cadby et al. 2022	rs102275
FEN1, FADS2, MYRF, MIR611, TMEM258	PE(P-17:0/20:4) (a)	rs102274	chr11_61790354_T_C	11	61790354	7.98e-15	Cadby et al. 2022	rs102274
TMEM258, MIR611, FEN1, FADS2, MYRF	PE(P-17:0/20:4) (a)	rs174538	chr11_61792609_G_A	11	61792609	1.94e-13	Cadby et al. 2022	rs174538
FEN1, TMEM258, MIR611, FADS1, FADS2	PE(P-17:0/20:4) (a)	rs4246215	chr11_61796827_G_T	11	61796827	6.79e-14	Cadby et al. 2022	rs4246215
FEN1, FADS1, FADS2	PE(P-17:0/20:4) (a)	rs174541	chr11_61798436_T_C	11	61798436	7.92e-14	Cadby et al. 2022	rs174541
FADS1, FEN1, FADS2	PE(P-17:0/20:4) (a)	rs174544	chr11_61800281_C_A	11	61800281	3.46e-12	Cadby et al. 2022	rs174544
FADS1, FEN1, FADS2	PE(P-17:0/20:4) (a)	rs174545	chr11_61801834_C_G	11	61801834	7.06e-15	Cadby et al. 2022	rs174545
FADS1, FADS2	PE(P-17:0/20:4) (a)	rs174546	chr11_61802358_C_T	11	61802358	7.05e-15	Cadby et al. 2022	rs174546
FADS1, FADS2	PE(P-17:0/20:4) (a)	rs174547	chr11_61803311_T_C	11	61803311	6.99e-15	Cadby et al. 2022	rs174547
FADS1, FADS2	PE(P-17:0/20:4) (a)	rs174548	chr11_61803876_C_G	11	61803876	2.13e-11	Cadby et al. 2022	rs174548
FADS1, FADS2	PE(P-17:0/20:4) (a)	rs174549	chr11_61803910_G_A	11	61803910	4.38e-12	Cadby et al. 2022	rs174549
FADS1, FADS2	PE(P-17:0/20:4) (a)	rs174550	chr11_61804006_T_C	11	61804006	6.97e-15	Cadby et al. 2022	rs174550
FADS1, FADS2	PE(P-17:0/20:4) (a)	rs174553	chr11_61807686_A_G	11	61807686	6.67e-15	Cadby et al. 2022	rs174553
FADS1, FADS2, MIR1908	PE(P-17:0/20:4) (a)	rs174554	chr11_61811991_A_G	11	61811991	5.37e-15	Cadby et al. 2022	rs174554
FADS1, FADS2, MIR1908	PE(P-17:0/20:4) (a)	rs174555	chr11_61812288_T_C	11	61812288	3.77e-12	Cadby et al. 2022	rs174555
FADS1, FADS2, MIR1908	PE(P-17:0/20:4) (a)	rs174556	chr11_61813163_C_T	11	61813163	3.16e-12	Cadby et al. 2022	rs174556
FADS1, FADS2, MIR1908	PE(P-17:0/20:4) (a)	rs174559	chr11_61814184_G_A	11	61814184	5.28e-11	Cadby et al. 2022	rs174559
FADS1, FADS2, MIR1908	PE(P-17:0/20:4) (a)	rs174560	chr11_61814292_T_C	11	61814292	1.81e-11	Cadby et al. 2022	rs174560
FADS1, FADS2, MIR1908	PE(P-17:0/20:4) (a)	rs174561	chr11_61815236_T_C	11	61815236	3.66e-12	Cadby et al. 2022	rs174561
FADS1, MIR1908, FADS2	PE(P-17:0/20:4) (a)	rs174562	chr11_61817672_A_G	11	61817672	6.1e-15	Cadby et al. 2022	rs174562
FADS1, FADS2	PE(P-17:0/20:4) (a)	rs174564	chr11_61820833_A_G	11	61820833	2.17e-14	Cadby et al. 2022	rs174564
FADS1, FADS2	PE(P-17:0/20:4) (a)	rs28456	chr11_61822009_A_G	11	61822009	1.14e-11	Cadby et al. 2022	rs28456
FADS2, FADS1	PE(P-17:0/20:4) (a)	rs174566	chr11_61824890_A_G	11	61824890	2.3e-14	Cadby et al. 2022	rs174566
FADS2, FADS1	PE(P-17:0/20:4) (a)	rs174567	chr11_61825533_A_G	11	61825533	2.41e-14	Cadby et al. 2022	rs174567
FADS2, FADS1	PE(P-17:0/20:4) (a)	rs174568	chr11_61826344_C_T	11	61826344	3.94e-15	Cadby et al. 2022	rs174568
FADS2, FADS1	PE(P-17:0/20:4) (a)	rs99780	chr11_61829161_C_T	11	61829161	1.48e-14	Cadby et al. 2022	rs99780
FADS1, FADS2	PE(P-17:0/20:4) (a)	rs1535	chr11_61830500_A_G	11	61830500	1.54e-15	Cadby et al. 2022	rs1535
FADS1, FADS2	PE(P-17:0/20:4) (a)	rs174572	chr11_61830816_C_T	11	61830816	3.41e-09	Cadby et al. 2022	rs174572
FADS1, FADS2	PE(P-17:0/20:4) (a)	rs174573	chr11_61832855_G_A	11	61832855	2.61e-09	Cadby et al. 2022	rs174573
FADS1, FADS2	PE(P-17:0/20:4) (a)	rs174574	chr11_61832870_A_C	11	61832870	1.49e-14	Cadby et al. 2022	rs174574
FADS2	PE(P-17:0/20:4) (a)	rs174575	chr11_61834531_C_G	11	61834531	1.33e-08	Cadby et al. 2022	rs174575
FADS2	PE(P-17:0/20:4) (a)	rs174576	chr11_61836038_C_A	11	61836038	5.08e-15	Cadby et al. 2022	rs174576
FADS2	PE(P-17:0/20:4) (a)	rs174577	chr11_61837342_C_A	11	61837342	6.63e-15	Cadby et al. 2022	rs174577
FADS2	PE(P-17:0/20:4) (a)	rs174578	chr11_61838027_T_A	11	61838027	1.33e-14	Cadby et al. 2022	rs174578
FADS2	PE(P-17:0/20:4) (a)	rs174579	chr11_61838141_C_T	11	61838141	3.32e-08	Cadby et al. 2022	rs174579
FADS2	PE(P-17:0/20:4) (a)	rs174580	chr11_61839170_A_G	11	61839170	1.32e-14	Cadby et al. 2022	rs174580
FADS2	PE(P-17:0/20:4) (a)	rs174581	chr11_61839211_G_A	11	61839211	1.47e-14	Cadby et al. 2022	rs174581
FADS2	PE(P-17:0/20:4) (a)	rs174582	chr11_61839696_A_G	11	61839696	3.24e-08	Cadby et al. 2022	rs174582
FADS2	PE(P-17:0/20:4) (a)	rs174583	chr11_61842278_C_T	11	61842278	5.74e-15	Cadby et al. 2022	rs174583
FADS2	PE(P-17:0/20:4) (a)	rs174584	chr11_61843278_G_A	11	61843278	6.63e-15	Cadby et al. 2022	rs174584
FADS2	PE(P-17:0/20:4) (a)	rs174585	chr11_61844222_G_A	11	61844222	2.54e-08	Cadby et al. 2022	rs174585
FADS2	PE(P-17:0/20:4) (a)	rs174591	chr11_61850204_T_A	11	61850204	5.75e-09	Cadby et al. 2022	rs174591
FADS2	PE(P-17:0/20:4) (a)	rs174592	chr11_61851136_A_G	11	61851136	2.04e-13	Cadby et al. 2022	rs174592
FADS2	PE(P-17:0/20:4) (a)	rs174594	chr11_61852357_C_A	11	61852357	3.73e-13	Cadby et al. 2022	rs174594
FADS2	PE(P-17:0/20:4) (a)	rs174598	chr11_61853722_G_A	11	61853722	7.25e-13	Cadby et al. 2022	rs174598
FADS2	PE(P-17:0/20:4) (a)	rs174599	chr11_61854084_G_C	11	61854084	2.79e-13	Cadby et al. 2022	rs174599
FADS2	PE(P-17:0/20:4) (a)	rs174600	chr11_61854755_T_C	11	61854755	1.16e-12	Cadby et al. 2022	rs174600
FADS2	PE(P-17:0/20:4) (a)	rs174601	chr11_61855668_C_T	11	61855668	8.61e-13	Cadby et al. 2022	rs174601
FADS2	PE(P-17:0/20:4) (a)	rs97384	chr11_61856709_T_C	11	61856709	1.68e-12	Cadby et al. 2022	rs97384
FADS2	PE(P-17:0/20:4) (a)	rs174607	chr11_61859849_G_C	11	61859849	4e-08	Cadby et al. 2022	rs174607
AC010327.2, PPP6R1, TMEM86B	PE(P-17:0/20:4) (a)	rs73068639	chr19_55227680_G_A	19	55227680	1.44e-08	Cadby et al. 2022	rs73068639
TMEM258, MYRF	PE(P-17:0/20:4) (b)	rs55903902	chr11_61764519_A_G	11	61764519	4.26e-08	Cadby et al. 2022	rs55903902
MYRF, TMEM258	PE(P-17:0/20:4) (b)	rs174528	chr11_61776027_T_C	11	61776027	4.85e-19	Cadby et al. 2022	rs174528
MYRF, TMEM258	PE(P-17:0/20:4) (b)	rs174529	chr11_61776489_T_C	11	61776489	1.31e-19	Cadby et al. 2022	rs174529
MYRF, TMEM258	PE(P-17:0/20:4) (b)	rs174530	chr11_61779120_A_G	11	61779120	1.33e-19	Cadby et al. 2022	rs174530
MYRF, TMEM258	PE(P-17:0/20:4) (b)	rs108499	chr11_61779765_C_T	11	61779765	9.9e-18	Cadby et al. 2022	rs108499
MYRF, TMEM258	PE(P-17:0/20:4) (b)	rs509360	chr11_61781087_A_G	11	61781087	7.51e-09	Cadby et al. 2022	rs509360
MYRF, TMEM258	PE(P-17:0/20:4) (b)	rs174533	chr11_61781553_G_A	11	61781553	9.75e-23	Cadby et al. 2022	rs174533
MYRF, TMEM258	PE(P-17:0/20:4) (b)	rs174534	chr11_61781986_A_G	11	61781986	3.72e-17	Cadby et al. 2022	rs174534
MYRF, TMEM258	PE(P-17:0/20:4) (b)	rs174535	chr11_61783884_T_C	11	61783884	3.77e-22	Cadby et al. 2022	rs174535
TMEM258, MYRF	PE(P-17:0/20:4) (b)	rs174536	chr11_61784455_A_C	11	61784455	1.35e-22	Cadby et al. 2022	rs174536
TMEM258, MYRF	PE(P-17:0/20:4) (b)	rs174537	chr11_61785208_G_T	11	61785208	6.19e-23	Cadby et al. 2022	rs174537
FEN1, FADS2, MYRF, MIR611, TMEM258	PE(P-17:0/20:4) (b)	rs102275	chr11_61790331_T_C	11	61790331	6.27e-22	Cadby et al. 2022	rs102275
FEN1, FADS2, MYRF, MIR611, TMEM258	PE(P-17:0/20:4) (b)	rs102274	chr11_61790354_T_C	11	61790354	7.49e-23	Cadby et al. 2022	rs102274
TMEM258, MIR611, FEN1, FADS2, MYRF	PE(P-17:0/20:4) (b)	rs174538	chr11_61792609_G_A	11	61792609	8.08e-21	Cadby et al. 2022	rs174538
FEN1, TMEM258, MIR611, FADS1, FADS2	PE(P-17:0/20:4) (b)	rs4246215	chr11_61796827_G_T	11	61796827	8.37e-22	Cadby et al. 2022	rs4246215
FEN1, FADS1, FADS2	PE(P-17:0/20:4) (b)	rs174541	chr11_61798436_T_C	11	61798436	1.4e-21	Cadby et al. 2022	rs174541
FADS1, FEN1, FADS2	PE(P-17:0/20:4) (b)	rs174544	chr11_61800281_C_A	11	61800281	2.07e-18	Cadby et al. 2022	rs174544
FADS1, FEN1, FADS2	PE(P-17:0/20:4) (b)	rs174545	chr11_61801834_C_G	11	61801834	6.42e-23	Cadby et al. 2022	rs174545
FADS1, FADS2	PE(P-17:0/20:4) (b)	rs174546	chr11_61802358_C_T	11	61802358	6.41e-23	Cadby et al. 2022	rs174546
FADS1, FADS2	PE(P-17:0/20:4) (b)	rs174547	chr11_61803311_T_C	11	61803311	6.25e-23	Cadby et al. 2022	rs174547
FADS1, FADS2	PE(P-17:0/20:4) (b)	rs174548	chr11_61803876_C_G	11	61803876	9.66e-18	Cadby et al. 2022	rs174548
FADS1, FADS2	PE(P-17:0/20:4) (b)	rs174549	chr11_61803910_G_A	11	61803910	2.37e-18	Cadby et al. 2022	rs174549
FADS1, FADS2	PE(P-17:0/20:4) (b)	rs174550	chr11_61804006_T_C	11	61804006	6.12e-23	Cadby et al. 2022	rs174550
FADS1, FADS2	PE(P-17:0/20:4) (b)	rs174553	chr11_61807686_A_G	11	61807686	5.43e-23	Cadby et al. 2022	rs174553
FADS1, FADS2, MIR1908	PE(P-17:0/20:4) (b)	rs174554	chr11_61811991_A_G	11	61811991	5.7e-23	Cadby et al. 2022	rs174554
FADS1, FADS2, MIR1908	PE(P-17:0/20:4) (b)	rs174555	chr11_61812288_T_C	11	61812288	1.33e-18	Cadby et al. 2022	rs174555
FADS1, FADS2, MIR1908	PE(P-17:0/20:4) (b)	rs174556	chr11_61813163_C_T	11	61813163	1.66e-18	Cadby et al. 2022	rs174556
FADS1, FADS2, MIR1908	PE(P-17:0/20:4) (b)	rs174559	chr11_61814184_G_A	11	61814184	7.4e-17	Cadby et al. 2022	rs174559
FADS1, FADS2, MIR1908	PE(P-17:0/20:4) (b)	rs174560	chr11_61814292_T_C	11	61814292	5.42e-18	Cadby et al. 2022	rs174560
FADS1, FADS2, MIR1908	PE(P-17:0/20:4) (b)	rs174561	chr11_61815236_T_C	11	61815236	1.34e-18	Cadby et al. 2022	rs174561
FADS1, MIR1908, FADS2	PE(P-17:0/20:4) (b)	rs174562	chr11_61817672_A_G	11	61817672	5.01e-23	Cadby et al. 2022	rs174562
FADS1, FADS2	PE(P-17:0/20:4) (b)	rs174564	chr11_61820833_A_G	11	61820833	2.04e-22	Cadby et al. 2022	rs174564
FADS1, FADS2	PE(P-17:0/20:4) (b)	rs28456	chr11_61822009_A_G	11	61822009	6.24e-18	Cadby et al. 2022	rs28456
FADS2, FADS1	PE(P-17:0/20:4) (b)	rs174565	chr11_61824164_C_G	11	61824164	5.8e-12	Cadby et al. 2022	rs174565
FADS2, FADS1	PE(P-17:0/20:4) (b)	rs174566	chr11_61824890_A_G	11	61824890	1.42e-22	Cadby et al. 2022	rs174566
FADS2, FADS1	PE(P-17:0/20:4) (b)	rs174567	chr11_61825533_A_G	11	61825533	1.94e-22	Cadby et al. 2022	rs174567
FADS2, FADS1	PE(P-17:0/20:4) (b)	rs174568	chr11_61826344_C_T	11	61826344	4.16e-23	Cadby et al. 2022	rs174568
FADS2, FADS1	PE(P-17:0/20:4) (b)	rs99780	chr11_61829161_C_T	11	61829161	8.94e-23	Cadby et al. 2022	rs99780
FADS1, FADS2	PE(P-17:0/20:4) (b)	rs174570	chr11_61829740_C_T	11	61829740	6.3e-12	Cadby et al. 2022	rs174570
FADS1, FADS2	PE(P-17:0/20:4) (b)	rs1535	chr11_61830500_A_G	11	61830500	2.35e-23	Cadby et al. 2022	rs1535
FADS1, FADS2	PE(P-17:0/20:4) (b)	rs174572	chr11_61830816_C_T	11	61830816	7.96e-13	Cadby et al. 2022	rs174572
FADS1, FADS2	PE(P-17:0/20:4) (b)	rs174573	chr11_61832855_G_A	11	61832855	9.11e-13	Cadby et al. 2022	rs174573
FADS1, FADS2	PE(P-17:0/20:4) (b)	rs174574	chr11_61832870_A_C	11	61832870	1.08e-22	Cadby et al. 2022	rs174574
FADS1, FADS2	PE(P-17:0/20:4) (b)	rs2524296	chr11_61833906_C_T	11	61833906	1.02e-08	Cadby et al. 2022	rs2524296
FADS2	PE(P-17:0/20:4) (b)	rs2845574	chr11_61834400_C_T	11	61834400	8.24e-09	Cadby et al. 2022	rs2845574
FADS2	PE(P-17:0/20:4) (b)	rs2845573	chr11_61834436_A_G	11	61834436	9.92e-09	Cadby et al. 2022	rs2845573
FADS2	PE(P-17:0/20:4) (b)	rs174575	chr11_61834531_C_G	11	61834531	2.91e-12	Cadby et al. 2022	rs174575
FADS2	PE(P-17:0/20:4) (b)	rs2727270	chr11_61835765_C_T	11	61835765	1.08e-09	Cadby et al. 2022	rs2727270
FADS2	PE(P-17:0/20:4) (b)	rs2727271	chr11_61835886_A_T	11	61835886	1.08e-09	Cadby et al. 2022	rs2727271
FADS2	PE(P-17:0/20:4) (b)	rs174576	chr11_61836038_C_A	11	61836038	3.17e-23	Cadby et al. 2022	rs174576
FADS2	PE(P-17:0/20:4) (b)	rs2524299	chr11_61837310_A_T	11	61837310	3.66e-09	Cadby et al. 2022	rs2524299
FADS2	PE(P-17:0/20:4) (b)	rs174577	chr11_61837342_C_A	11	61837342	2.98e-23	Cadby et al. 2022	rs174577
FADS2	PE(P-17:0/20:4) (b)	rs2072113	chr11_61837495_C_T	11	61837495	8.56e-10	Cadby et al. 2022	rs2072113
FADS2	PE(P-17:0/20:4) (b)	rs2072114	chr11_61837743_A_G	11	61837743	1.02e-09	Cadby et al. 2022	rs2072114
FADS2	PE(P-17:0/20:4) (b)	rs174578	chr11_61838027_T_A	11	61838027	6.24e-23	Cadby et al. 2022	rs174578
FADS2	PE(P-17:0/20:4) (b)	rs174579	chr11_61838141_C_T	11	61838141	5.43e-11	Cadby et al. 2022	rs174579
FADS2	PE(P-17:0/20:4) (b)	rs174580	chr11_61839170_A_G	11	61839170	7.19e-23	Cadby et al. 2022	rs174580
FADS2	PE(P-17:0/20:4) (b)	rs174581	chr11_61839211_G_A	11	61839211	8.75e-23	Cadby et al. 2022	rs174581
FADS2	PE(P-17:0/20:4) (b)	rs174582	chr11_61839696_A_G	11	61839696	4.56e-11	Cadby et al. 2022	rs174582
FADS2	PE(P-17:0/20:4) (b)	rs2526680	chr11_61843744_C_T	11	61843744	3.87e-08	Cadby et al. 2022	rs2727265
FADS2	PE(P-17:0/20:4) (b)	rs174583	chr11_61842278_C_T	11	61842278	3.85e-23	Cadby et al. 2022	rs174583
FADS2	PE(P-17:0/20:4) (b)	rs174584	chr11_61843278_G_A	11	61843278	3.82e-23	Cadby et al. 2022	rs174584
FADS2	PE(P-17:0/20:4) (b)	rs2526680	chr11_61843744_C_T	11	61843744	4.53e-08	Cadby et al. 2022	rs2526680
FADS2	PE(P-17:0/20:4) (b)	rs174585	chr11_61844222_G_A	11	61844222	5.1e-11	Cadby et al. 2022	rs174585
FADS2	PE(P-17:0/20:4) (b)	rs174587	chr11_61845358_C_T	11	61845358	1.43e-10	Cadby et al. 2022	rs174587
FADS2	PE(P-17:0/20:4) (b)	rs93923	chr11_61846273_C_T	11	61846273	1.95e-10	Cadby et al. 2022	rs93923
FADS2	PE(P-17:0/20:4) (b)	rs2845572	chr11_61847123_G_A	11	61847123	1.05e-08	Cadby et al. 2022	rs2845572
FADS2	PE(P-17:0/20:4) (b)	rs174589	chr11_61848331_C_G	11	61848331	1.51e-10	Cadby et al. 2022	rs174589
FADS2	PE(P-17:0/20:4) (b)	rs2851682	chr11_61848540_A_G	11	61848540	6.28e-09	Cadby et al. 2022	rs2851682
FADS2	PE(P-17:0/20:4) (b)	rs174590	chr11_61849505_G_C	11	61849505	1.46e-10	Cadby et al. 2022	rs174590
FADS2	PE(P-17:0/20:4) (b)	rs174591	chr11_61850204_T_A	11	61850204	1.76e-12	Cadby et al. 2022	rs174591
FADS2	PE(P-17:0/20:4) (b)	rs2727263	chr11_61850540_C_T	11	61850540	5.36e-09	Cadby et al. 2022	rs2727263
FADS2	PE(P-17:0/20:4) (b)	rs174592	chr11_61851136_A_G	11	61851136	2.29e-21	Cadby et al. 2022	rs174592
FADS2	PE(P-17:0/20:4) (b)	rs174593	chr11_61851359_T_C	11	61851359	5.44e-11	Cadby et al. 2022	rs174593
FADS2	PE(P-17:0/20:4) (b)	rs174594	chr11_61852357_C_A	11	61852357	7.86e-21	Cadby et al. 2022	rs174594
FADS2	PE(P-17:0/20:4) (b)	rs174595	chr11_61852421_C_T	11	61852421	9.51e-09	Cadby et al. 2022	rs174595
FADS2	PE(P-17:0/20:4) (b)	rs174597	chr11_61853568_G_C	11	61853568	7.16e-09	Cadby et al. 2022	rs174597
FADS2	PE(P-17:0/20:4) (b)	rs174598	chr11_61853722_G_A	11	61853722	6.49e-20	Cadby et al. 2022	rs174598
FADS2	PE(P-17:0/20:4) (b)	rs174599	chr11_61854084_G_C	11	61854084	5.18e-21	Cadby et al. 2022	rs174599
FADS2	PE(P-17:0/20:4) (b)	rs174600	chr11_61854755_T_C	11	61854755	9.61e-20	Cadby et al. 2022	rs174600
FADS2	PE(P-17:0/20:4) (b)	rs174601	chr11_61855668_C_T	11	61855668	2.34e-20	Cadby et al. 2022	rs174601
FADS2	PE(P-17:0/20:4) (b)	rs2526678	chr11_61856321_G_A	11	61856321	1.34e-09	Cadby et al. 2022	rs2526678
FADS2	PE(P-17:0/20:4) (b)	rs97384	chr11_61856709_T_C	11	61856709	7.64e-20	Cadby et al. 2022	rs97384
FADS2	PE(P-17:0/20:4) (b)	rs174603	chr11_61858734_G_A	11	61858734	2.81e-11	Cadby et al. 2022	rs174603
FADS2	PE(P-17:0/20:4) (b)	rs174604	chr11_61858798_C_G	11	61858798	6.87e-13	Cadby et al. 2022	rs174604
FADS2	PE(P-17:0/20:4) (b)	rs174605	chr11_61859449_G_T	11	61859449	1.24e-10	Cadby et al. 2022	rs174605
FADS2	PE(P-17:0/20:4) (b)	rs174606	chr11_61859501_G_T	11	61859501	3.93e-08	Cadby et al. 2022	rs174606
FADS2	PE(P-17:0/20:4) (b)	rs174607	chr11_61859849_G_C	11	61859849	2.21e-10	Cadby et al. 2022	rs174607
FADS2	PE(P-17:0/20:4) (b)	rs174608	chr11_61860012_A_G	11	61860012	5.68e-10	Cadby et al. 2022	rs174608
FADS2	PE(P-17:0/20:4) (b)	rs174609	chr11_61860339_T_C	11	61860339	2.01e-08	Cadby et al. 2022	rs174609
FADS2	PE(P-17:0/20:4) (b)	rs174610	chr11_61860361_A_G	11	61860361	2.52e-08	Cadby et al. 2022	rs174610
FADS2	PE(P-17:0/20:4) (b)	rs174611	chr11_61860409_T_C	11	61860409	7e-10	Cadby et al. 2022	rs174611
FADS2	PE(P-17:0/20:4) (b)	rs174612	chr11_61860794_C_G	11	61860794	2.09e-08	Cadby et al. 2022	rs174612
FADS2	PE(P-17:0/20:4) (b)	rs174613	chr11_61861020_G_A	11	61861020	2.73e-08	Cadby et al. 2022	rs174613
FADS2	PE(P-17:0/20:4) (b)	rs174614	chr11_61861443_T_C	11	61861443	2.29e-08	Cadby et al. 2022	rs174614
FADS2	PE(P-17:0/20:4) (b)	rs1297303	chr11_61861443_T_C	11	61861443	2.19e-08	Cadby et al. 2022	rs174615
FADS2	PE(P-17:0/20:4) (b)	rs174616	chr11_61861650_G_A	11	61861650	2.24e-08	Cadby et al. 2022	rs174616
FADS2	PE(P-17:0/20:4) (b)	rs174617	chr11_61861694_A_G	11	61861694	2.35e-08	Cadby et al. 2022	rs174617
FADS2	PE(P-17:0/20:4) (b)	rs174619	chr11_61862194_A_G	11	61862194	9.2e-09	Cadby et al. 2022	rs174619
FADS2, FADS2, FADS3	PE(P-17:0/20:4) (b)	rs174623	chr11_61867822_G_A	11	61867822	2.39e-08	Cadby et al. 2022	rs174623
FADS2, FADS3, FADS2, FADS3	PE(P-17:0/20:4) (b)	rs422249	chr11_61872016_T_C	11	61872016	7.67e-10	Cadby et al. 2022	rs422249
FADS2, FADS3, FADS2, FADS3	PE(P-17:0/20:4) (b)	rs174448	chr11_61872101_G_A	11	61872101	2.06e-10	Cadby et al. 2022	rs174448
FADS3, FADS2, FADS3	PE(P-17:0/20:4) (b)	rs174449	chr11_61872907_G_A	11	61872907	2.17e-10	Cadby et al. 2022	rs174449
FADS3	PE(P-17:0/20:4) (b)	rs174455	chr11_61888645_G_A	11	61888645	7e-10	Cadby et al. 2022	rs174455
AC010327.2, PPP6R1, TMEM86B	PE(P-17:0/20:4) (b)	rs73068639	chr19_55227680_G_A	19	55227680	3.11e-08	Cadby et al. 2022	rs73068639
MYRF, TMEM258	PE(P-18:0/18:2)	rs174528	chr11_61776027_T_C	11	61776027	2.49e-16	Cadby et al. 2022	rs174528
MYRF, TMEM258	PE(P-18:0/18:2)	rs174529	chr11_61776489_T_C	11	61776489	3.56e-16	Cadby et al. 2022	rs174529
MYRF, TMEM258	PE(P-18:0/18:2)	rs174530	chr11_61779120_A_G	11	61779120	4.06e-16	Cadby et al. 2022	rs174530
MYRF, TMEM258	PE(P-18:0/18:2)	rs108499	chr11_61779765_C_T	11	61779765	1.13e-13	Cadby et al. 2022	rs108499
MYRF, TMEM258	PE(P-18:0/18:2)	rs174533	chr11_61781553_G_A	11	61781553	3.79e-18	Cadby et al. 2022	rs174533
MYRF, TMEM258	PE(P-18:0/18:2)	rs174534	chr11_61781986_A_G	11	61781986	2.84e-13	Cadby et al. 2022	rs174534
MYRF, TMEM258	PE(P-18:0/18:2)	rs174535	chr11_61783884_T_C	11	61783884	6.07e-18	Cadby et al. 2022	rs174535
TMEM258, MYRF	PE(P-18:0/18:2)	rs174536	chr11_61784455_A_C	11	61784455	5.08e-18	Cadby et al. 2022	rs174536
TMEM258, MYRF	PE(P-18:0/18:2)	rs174537	chr11_61785208_G_T	11	61785208	5.14e-18	Cadby et al. 2022	rs174537
FEN1, FADS2, MYRF, MIR611, TMEM258	PE(P-18:0/18:2)	rs102275	chr11_61790331_T_C	11	61790331	2.1e-18	Cadby et al. 2022	rs102275
FEN1, FADS2, MYRF, MIR611, TMEM258	PE(P-18:0/18:2)	rs102274	chr11_61790354_T_C	11	61790354	6.24e-18	Cadby et al. 2022	rs102274
TMEM258, MIR611, FEN1, FADS2, MYRF	PE(P-18:0/18:2)	rs174538	chr11_61792609_G_A	11	61792609	4.97e-15	Cadby et al. 2022	rs174538
FEN1, TMEM258, MIR611, FADS1, FADS2	PE(P-18:0/18:2)	rs4246215	chr11_61796827_G_T	11	61796827	5.23e-17	Cadby et al. 2022	rs4246215
FEN1, FADS1, FADS2	PE(P-18:0/18:2)	rs174541	chr11_61798436_T_C	11	61798436	3.23e-17	Cadby et al. 2022	rs174541
FADS1, FEN1, FADS2	PE(P-18:0/18:2)	rs174544	chr11_61800281_C_A	11	61800281	1.08e-18	Cadby et al. 2022	rs174544
FADS1, FEN1, FADS2	PE(P-18:0/18:2)	rs174545	chr11_61801834_C_G	11	61801834	4.82e-18	Cadby et al. 2022	rs174545
FADS1, FADS2	PE(P-18:0/18:2)	rs174546	chr11_61802358_C_T	11	61802358	4.82e-18	Cadby et al. 2022	rs174546
FADS1, FADS2	PE(P-18:0/18:2)	rs174547	chr11_61803311_T_C	11	61803311	4.85e-18	Cadby et al. 2022	rs174547
FADS1, FADS2	PE(P-18:0/18:2)	rs174548	chr11_61803876_C_G	11	61803876	2.41e-19	Cadby et al. 2022	rs174548
FADS1, FADS2	PE(P-18:0/18:2)	rs174549	chr11_61803910_G_A	11	61803910	7.07e-19	Cadby et al. 2022	rs174549
FADS1, FADS2	PE(P-18:0/18:2)	rs174550	chr11_61804006_T_C	11	61804006	4.81e-18	Cadby et al. 2022	rs174550
FADS1, FADS2	PE(P-18:0/18:2)	rs4564341	chr11_61806068_C_T	11	61806068	5.79e-17	Cadby et al. 2022	rs4564341
FADS1, FADS2	PE(P-18:0/18:2)	rs174553	chr11_61807686_A_G	11	61807686	5.13e-18	Cadby et al. 2022	rs174553
FADS1, FADS2, MIR1908	PE(P-18:0/18:2)	rs174554	chr11_61811991_A_G	11	61811991	5.85e-18	Cadby et al. 2022	rs174554
FADS1, FADS2, MIR1908	PE(P-18:0/18:2)	rs174555	chr11_61812288_T_C	11	61812288	1.09e-18	Cadby et al. 2022	rs174555
FADS1, FADS2, MIR1908	PE(P-18:0/18:2)	rs174556	chr11_61813163_C_T	11	61813163	1.06e-18	Cadby et al. 2022	rs174556
FADS1, FADS2, MIR1908	PE(P-18:0/18:2)	rs174559	chr11_61814184_G_A	11	61814184	1.13e-15	Cadby et al. 2022	rs174559
FADS1, FADS2, MIR1908	PE(P-18:0/18:2)	rs174560	chr11_61814292_T_C	11	61814292	3.69e-19	Cadby et al. 2022	rs174560
FADS1, FADS2, MIR1908	PE(P-18:0/18:2)	rs174561	chr11_61815236_T_C	11	61815236	1.12e-18	Cadby et al. 2022	rs174561
FADS1, MIR1908, FADS2	PE(P-18:0/18:2)	rs174562	chr11_61817672_A_G	11	61817672	5.64e-18	Cadby et al. 2022	rs174562
FADS1, FADS2	PE(P-18:0/18:2)	rs174564	chr11_61820833_A_G	11	61820833	1.57e-18	Cadby et al. 2022	rs174564
FADS1, FADS2	PE(P-18:0/18:2)	rs28456	chr11_61822009_A_G	11	61822009	2.55e-19	Cadby et al. 2022	rs28456
FADS2, FADS1	PE(P-18:0/18:2)	rs174565	chr11_61824164_C_G	11	61824164	7.06e-16	Cadby et al. 2022	rs174565
FADS2, FADS1	PE(P-18:0/18:2)	rs174566	chr11_61824890_A_G	11	61824890	3.06e-18	Cadby et al. 2022	rs174566
FADS2, FADS1	PE(P-18:0/18:2)	rs174567	chr11_61825533_A_G	11	61825533	2.31e-18	Cadby et al. 2022	rs174567
FADS2, FADS1	PE(P-18:0/18:2)	rs174568	chr11_61826344_C_T	11	61826344	9.84e-18	Cadby et al. 2022	rs174568
FADS2, FADS1	PE(P-18:0/18:2)	rs99780	chr11_61829161_C_T	11	61829161	4.6e-18	Cadby et al. 2022	rs99780
FADS1, FADS2	PE(P-18:0/18:2)	rs174570	chr11_61829740_C_T	11	61829740	7.48e-16	Cadby et al. 2022	rs174570
FADS1, FADS2	PE(P-18:0/18:2)	rs1535	chr11_61830500_A_G	11	61830500	7.37e-18	Cadby et al. 2022	rs1535
FADS1, FADS2	PE(P-18:0/18:2)	rs174574	chr11_61832870_A_C	11	61832870	1.23e-17	Cadby et al. 2022	rs174574
FADS1, FADS2	PE(P-18:0/18:2)	rs2524296	chr11_61833906_C_T	11	61833906	1.34e-15	Cadby et al. 2022	rs2524296
FADS2	PE(P-18:0/18:2)	rs2845574	chr11_61834400_C_T	11	61834400	1.09e-15	Cadby et al. 2022	rs2845574
FADS2	PE(P-18:0/18:2)	rs2845573	chr11_61834436_A_G	11	61834436	1.34e-15	Cadby et al. 2022	rs2845573
FADS2	PE(P-18:0/18:2)	rs2727270	chr11_61835765_C_T	11	61835765	3.51e-17	Cadby et al. 2022	rs2727270
FADS2	PE(P-18:0/18:2)	rs2727271	chr11_61835886_A_T	11	61835886	3.63e-17	Cadby et al. 2022	rs2727271
FADS2	PE(P-18:0/18:2)	rs174576	chr11_61836038_C_A	11	61836038	1.31e-17	Cadby et al. 2022	rs174576
FADS2	PE(P-18:0/18:2)	rs2524299	chr11_61837310_A_T	11	61837310	1.35e-16	Cadby et al. 2022	rs2524299
FADS2	PE(P-18:0/18:2)	rs174577	chr11_61837342_C_A	11	61837342	1.67e-17	Cadby et al. 2022	rs174577
FADS2	PE(P-18:0/18:2)	rs2072113	chr11_61837495_C_T	11	61837495	1.37e-16	Cadby et al. 2022	rs2072113
FADS2	PE(P-18:0/18:2)	rs2072114	chr11_61837743_A_G	11	61837743	1.05e-14	Cadby et al. 2022	rs2072114
FADS2	PE(P-18:0/18:2)	rs174578	chr11_61838027_T_A	11	61838027	1.72e-17	Cadby et al. 2022	rs174578
FADS2	PE(P-18:0/18:2)	rs174580	chr11_61839170_A_G	11	61839170	1.34e-17	Cadby et al. 2022	rs174580
FADS2	PE(P-18:0/18:2)	rs174581	chr11_61839211_G_A	11	61839211	9.11e-18	Cadby et al. 2022	rs174581
FADS2	PE(P-18:0/18:2)	rs2526680	chr11_61843744_C_T	11	61843744	1.25e-15	Cadby et al. 2022	rs2727265
FADS2	PE(P-18:0/18:2)	rs174583	chr11_61842278_C_T	11	61842278	4.07e-17	Cadby et al. 2022	rs174583
FADS2	PE(P-18:0/18:2)	rs174584	chr11_61843278_G_A	11	61843278	4.38e-17	Cadby et al. 2022	rs174584
FADS2	PE(P-18:0/18:2)	rs2526680	chr11_61843744_C_T	11	61843744	6.26e-16	Cadby et al. 2022	rs2526680
FADS2	PE(P-18:0/18:2)	rs2845572	chr11_61847123_G_A	11	61847123	7.76e-15	Cadby et al. 2022	rs2845572
FADS2	PE(P-18:0/18:2)	rs2851682	chr11_61848540_A_G	11	61848540	1.67e-14	Cadby et al. 2022	rs2851682
FADS2	PE(P-18:0/18:2)	rs2727263	chr11_61850540_C_T	11	61850540	1.13e-12	Cadby et al. 2022	rs2727263
FADS2	PE(P-18:0/18:2)	rs174592	chr11_61851136_A_G	11	61851136	4.61e-18	Cadby et al. 2022	rs174592
FADS2	PE(P-18:0/18:2)	rs174594	chr11_61852357_C_A	11	61852357	9.16e-18	Cadby et al. 2022	rs174594
FADS2	PE(P-18:0/18:2)	rs174598	chr11_61853722_G_A	11	61853722	3.19e-14	Cadby et al. 2022	rs174598
FADS2	PE(P-18:0/18:2)	rs174599	chr11_61854084_G_C	11	61854084	2.13e-17	Cadby et al. 2022	rs174599
FADS2	PE(P-18:0/18:2)	rs174600	chr11_61854755_T_C	11	61854755	5.88e-14	Cadby et al. 2022	rs174600
FADS2	PE(P-18:0/18:2)	rs174601	chr11_61855668_C_T	11	61855668	1.61e-17	Cadby et al. 2022	rs174601
FADS2	PE(P-18:0/18:2)	rs2526678	chr11_61856321_G_A	11	61856321	5.63e-13	Cadby et al. 2022	rs2526678
FADS2	PE(P-18:0/18:2)	rs97384	chr11_61856709_T_C	11	61856709	1.2e-16	Cadby et al. 2022	rs97384
FADS2	PE(P-18:0/18:2)	rs174603	chr11_61858734_G_A	11	61858734	1.06e-08	Cadby et al. 2022	rs174603
FADS2	PE(P-18:0/18:2)	rs174604	chr11_61858798_C_G	11	61858798	2.97e-10	Cadby et al. 2022	rs174604
FADS2, FADS3, FADS2, FADS3	PE(P-18:0/18:2)	rs422249	chr11_61872016_T_C	11	61872016	4.22e-10	Cadby et al. 2022	rs422249
FADS2, FADS3, FADS2, FADS3	PE(P-18:0/18:2)	rs174448	chr11_61872101_G_A	11	61872101	3.78e-11	Cadby et al. 2022	rs174448
FADS3, FADS2, FADS3	PE(P-18:0/18:2)	rs174449	chr11_61872907_G_A	11	61872907	3.9e-11	Cadby et al. 2022	rs174449
FADS3	PE(P-18:0/18:2)	rs174455	chr11_61888645_G_A	11	61888645	2.34e-10	Cadby et al. 2022	rs174455
FADS3	PE(P-18:0/18:2)	rs174458	chr11_61889523_C_T	11	61889523	2.12e-09	Cadby et al. 2022	rs174458
FADS3	PE(P-18:0/18:2)	rs174460	chr11_61889638_C_T	11	61889638	2.25e-09	Cadby et al. 2022	rs174460
FADS3	PE(P-18:0/18:2)	rs174465	chr11_61891328_C_T	11	61891328	3.04e-09	Cadby et al. 2022	rs174465
MYRF, TMEM258	PE(P-18:0/18:3)	rs174533	chr11_61781553_G_A	11	61781553	8.41e-09	Cadby et al. 2022	rs174533
MYRF, TMEM258	PE(P-18:0/18:3)	rs174535	chr11_61783884_T_C	11	61783884	1.32e-08	Cadby et al. 2022	rs174535
TMEM258, MYRF	PE(P-18:0/18:3)	rs174536	chr11_61784455_A_C	11	61784455	9.14e-09	Cadby et al. 2022	rs174536
TMEM258, MYRF	PE(P-18:0/18:3)	rs174537	chr11_61785208_G_T	11	61785208	1.17e-08	Cadby et al. 2022	rs174537
FEN1, FADS2, MYRF, MIR611, TMEM258	PE(P-18:0/18:3)	rs102275	chr11_61790331_T_C	11	61790331	1.79e-08	Cadby et al. 2022	rs102275
FEN1, FADS2, MYRF, MIR611, TMEM258	PE(P-18:0/18:3)	rs102274	chr11_61790354_T_C	11	61790354	1.3e-08	Cadby et al. 2022	rs102274
FEN1, TMEM258, MIR611, FADS1, FADS2	PE(P-18:0/18:3)	rs4246215	chr11_61796827_G_T	11	61796827	3.44e-09	Cadby et al. 2022	rs4246215
FEN1, FADS1, FADS2	PE(P-18:0/18:3)	rs174541	chr11_61798436_T_C	11	61798436	2.48e-09	Cadby et al. 2022	rs174541
FADS1, FEN1, FADS2	PE(P-18:0/18:3)	rs174544	chr11_61800281_C_A	11	61800281	3.18e-10	Cadby et al. 2022	rs174544
FADS1, FEN1, FADS2	PE(P-18:0/18:3)	rs174545	chr11_61801834_C_G	11	61801834	1.07e-08	Cadby et al. 2022	rs174545
FADS1, FADS2	PE(P-18:0/18:3)	rs174546	chr11_61802358_C_T	11	61802358	1.07e-08	Cadby et al. 2022	rs174546
FADS1, FADS2	PE(P-18:0/18:3)	rs174547	chr11_61803311_T_C	11	61803311	1.07e-08	Cadby et al. 2022	rs174547
FADS1, FADS2	PE(P-18:0/18:3)	rs174548	chr11_61803876_C_G	11	61803876	3.22e-10	Cadby et al. 2022	rs174548
FADS1, FADS2	PE(P-18:0/18:3)	rs174549	chr11_61803910_G_A	11	61803910	2.85e-10	Cadby et al. 2022	rs174549
FADS1, FADS2	PE(P-18:0/18:3)	rs174550	chr11_61804006_T_C	11	61804006	1.07e-08	Cadby et al. 2022	rs174550
FADS1, FADS2	PE(P-18:0/18:3)	rs4564341	chr11_61806068_C_T	11	61806068	2.7e-09	Cadby et al. 2022	rs4564341
FADS1, FADS2	PE(P-18:0/18:3)	rs174553	chr11_61807686_A_G	11	61807686	1.11e-08	Cadby et al. 2022	rs174553
FADS1, FADS2, MIR1908	PE(P-18:0/18:3)	rs174554	chr11_61811991_A_G	11	61811991	1.1e-08	Cadby et al. 2022	rs174554
FADS1, FADS2, MIR1908	PE(P-18:0/18:3)	rs174555	chr11_61812288_T_C	11	61812288	3.4e-10	Cadby et al. 2022	rs174555
FADS1, FADS2, MIR1908	PE(P-18:0/18:3)	rs174556	chr11_61813163_C_T	11	61813163	2.78e-10	Cadby et al. 2022	rs174556
FADS1, FADS2, MIR1908	PE(P-18:0/18:3)	rs174559	chr11_61814184_G_A	11	61814184	2.71e-09	Cadby et al. 2022	rs174559
FADS1, FADS2, MIR1908	PE(P-18:0/18:3)	rs174560	chr11_61814292_T_C	11	61814292	3.81e-10	Cadby et al. 2022	rs174560
FADS1, FADS2, MIR1908	PE(P-18:0/18:3)	rs174561	chr11_61815236_T_C	11	61815236	3.47e-10	Cadby et al. 2022	rs174561
FADS1, MIR1908, FADS2	PE(P-18:0/18:3)	rs174562	chr11_61817672_A_G	11	61817672	1.16e-08	Cadby et al. 2022	rs174562
FADS1, FADS2	PE(P-18:0/18:3)	rs174564	chr11_61820833_A_G	11	61820833	9.38e-09	Cadby et al. 2022	rs174564
FADS1, FADS2	PE(P-18:0/18:3)	rs28456	chr11_61822009_A_G	11	61822009	3.67e-10	Cadby et al. 2022	rs28456
FADS2, FADS1	PE(P-18:0/18:3)	rs174566	chr11_61824890_A_G	11	61824890	2.07e-08	Cadby et al. 2022	rs174566
FADS2, FADS1	PE(P-18:0/18:3)	rs174567	chr11_61825533_A_G	11	61825533	1.86e-08	Cadby et al. 2022	rs174567
FADS2, FADS1	PE(P-18:0/18:3)	rs174568	chr11_61826344_C_T	11	61826344	1.63e-08	Cadby et al. 2022	rs174568
FADS2, FADS1	PE(P-18:0/18:3)	rs99780	chr11_61829161_C_T	11	61829161	2.3e-08	Cadby et al. 2022	rs99780
FADS1, FADS2	PE(P-18:0/18:3)	rs1535	chr11_61830500_A_G	11	61830500	2.33e-08	Cadby et al. 2022	rs1535
FADS1, FADS2	PE(P-18:0/18:3)	rs174574	chr11_61832870_A_C	11	61832870	3.27e-08	Cadby et al. 2022	rs174574
FADS1, FADS2	PE(P-18:0/18:3)	rs2524296	chr11_61833906_C_T	11	61833906	1.13e-08	Cadby et al. 2022	rs2524296
FADS2	PE(P-18:0/18:3)	rs2845574	chr11_61834400_C_T	11	61834400	1.1e-08	Cadby et al. 2022	rs2845574
FADS2	PE(P-18:0/18:3)	rs2845573	chr11_61834436_A_G	11	61834436	1.08e-08	Cadby et al. 2022	rs2845573
FADS2	PE(P-18:0/18:3)	rs2727270	chr11_61835765_C_T	11	61835765	4.75e-11	Cadby et al. 2022	rs2727270
FADS2	PE(P-18:0/18:3)	rs2727271	chr11_61835886_A_T	11	61835886	4.7e-11	Cadby et al. 2022	rs2727271
FADS2	PE(P-18:0/18:3)	rs174576	chr11_61836038_C_A	11	61836038	2.68e-08	Cadby et al. 2022	rs174576
FADS2	PE(P-18:0/18:3)	rs2524299	chr11_61837310_A_T	11	61837310	1e-10	Cadby et al. 2022	rs2524299
FADS2	PE(P-18:0/18:3)	rs174577	chr11_61837342_C_A	11	61837342	3.99e-08	Cadby et al. 2022	rs174577
FADS2	PE(P-18:0/18:3)	rs2072113	chr11_61837495_C_T	11	61837495	6.45e-11	Cadby et al. 2022	rs2072113
FADS2	PE(P-18:0/18:3)	rs2072114	chr11_61837743_A_G	11	61837743	4.28e-10	Cadby et al. 2022	rs2072114
FADS2	PE(P-18:0/18:3)	rs174581	chr11_61839211_G_A	11	61839211	4.82e-08	Cadby et al. 2022	rs174581
FADS2	PE(P-18:0/18:3)	rs2526680	chr11_61843744_C_T	11	61843744	8.62e-09	Cadby et al. 2022	rs2727265
FADS2	PE(P-18:0/18:3)	rs2526680	chr11_61843744_C_T	11	61843744	7.88e-09	Cadby et al. 2022	rs2526680
FADS2	PE(P-18:0/18:3)	rs2845572	chr11_61847123_G_A	11	61847123	1.15e-08	Cadby et al. 2022	rs2845572
FADS2	PE(P-18:0/18:3)	rs2851682	chr11_61848540_A_G	11	61848540	1.2e-08	Cadby et al. 2022	rs2851682
ZZEF1	PE(P-18:0/18:3)	rs117464936	chr17_4009449_C_T	17	4009449	1.68e-08	Cadby et al. 2022	rs117464936
RP11-855O10.3, RPLP0P2, RP11-855O10.3	PE(P-18:0/20:3) (a)	rs76376981	chr11_61651344_G_C	11	61651344	1.86e-12	Cadby et al. 2022	rs76376981
RP11-855O10.3, DAGLA	PE(P-18:0/20:3) (a)	rs61898513	chr11_61671625_G_A	11	61671625	7.49e-12	Cadby et al. 2022	rs61898513
RP11-855O10.3, DAGLA	PE(P-18:0/20:3) (a)	rs1791785	chr11_61675341_C_T	11	61675341	1.12e-11	Cadby et al. 2022	rs1791785
DAGLA, RP11-855O10.3, DAGLA	PE(P-18:0/20:3) (a)	rs4963304	chr11_61678880_A_G	11	61678880	1.92e-08	Cadby et al. 2022	rs4963304
DAGLA	PE(P-18:0/20:3) (a)	rs11230779	chr11_61682061_A_G	11	61682061	7.68e-12	Cadby et al. 2022	rs11230779
DAGLA	PE(P-18:0/20:3) (a)	rs75618234	chr11_61685269_G_A	11	61685269	2.14e-09	Cadby et al. 2022	rs75618234
DAGLA	PE(P-18:0/20:3) (a)	rs61898525	chr11_61686132_G_A	11	61686132	5.83e-12	Cadby et al. 2022	rs61898525
DAGLA	PE(P-18:0/20:3) (a)	rs198453	chr11_61697078_C_T	11	61697078	6e-12	Cadby et al. 2022	rs198453
DAGLA	PE(P-18:0/20:3) (a)	rs81659	chr11_61699580_A_G	11	61699580	1.67e-08	Cadby et al. 2022	rs81659
DAGLA	PE(P-18:0/20:3) (a)	rs198450	chr11_61702001_C_T	11	61702001	2.71e-08	Cadby et al. 2022	rs198450
DAGLA	PE(P-18:0/20:3) (a)	rs198457	chr11_61704206_C_T	11	61704206	1.8e-10	Cadby et al. 2022	rs198457
DAGLA	PE(P-18:0/20:3) (a)	rs879486	chr11_61707761_T_C	11	61707761	1.95e-08	Cadby et al. 2022	rs879486
DAGLA	PE(P-18:0/20:3) (a)	rs198438	chr11_61708978_G_A	11	61708978	5.17e-12	Cadby et al. 2022	rs198438
DAGLA	PE(P-18:0/20:3) (a)	rs3018177	chr11_61713762_G_A	11	61713762	2.3e-13	Cadby et al. 2022	rs3018177
DAGLA	PE(P-18:0/20:3) (a)	rs10897173	chr11_61714395_C_T	11	61714395	3.64e-14	Cadby et al. 2022	rs10897173
DAGLA	PE(P-18:0/20:3) (a)	rs198432	chr11_61717509_C_A	11	61717509	3.52e-12	Cadby et al. 2022	rs198432
DAGLA	PE(P-18:0/20:3) (a)	rs57295447	chr11_61718297_G_A	11	61718297	3.59e-12	Cadby et al. 2022	rs57295447
DAGLA	PE(P-18:0/20:3) (a)	rs198431	chr11_61718495_C_G	11	61718495	3.61e-12	Cadby et al. 2022	rs198431
DAGLA	PE(P-18:0/20:3) (a)	rs198430	chr11_61720218_G_A	11	61720218	2.84e-13	Cadby et al. 2022	rs198430
DAGLA	PE(P-18:0/20:3) (a)	rs81658	chr11_61720472_G_A	11	61720472	2.64e-13	Cadby et al. 2022	rs81658
DAGLA	PE(P-18:0/20:3) (a)	rs198429	chr11_61721369_G_A	11	61721369	3.3e-13	Cadby et al. 2022	rs198429
DAGLA	PE(P-18:0/20:3) (a)	rs198427	chr11_61722461_G_A	11	61722461	3.58e-13	Cadby et al. 2022	rs198427
DAGLA	PE(P-18:0/20:3) (a)	rs198425	chr11_61723959_A_T	11	61723959	3.94e-13	Cadby et al. 2022	rs198425
DAGLA	PE(P-18:0/20:3) (a)	rs198418	chr11_61728800_A_C	11	61728800	2.16e-13	Cadby et al. 2022	rs198418
DAGLA	PE(P-18:0/20:3) (a)	rs198417	chr11_61729185_C_T	11	61729185	2.21e-13	Cadby et al. 2022	rs198417
DAGLA	PE(P-18:0/20:3) (a)	rs198416	chr11_61729210_A_G	11	61729210	2.23e-13	Cadby et al. 2022	rs198416
DAGLA	PE(P-18:0/20:3) (a)	rs198448	chr11_61733015_C_T	11	61733015	1.28e-08	Cadby et al. 2022	rs198448
DAGLA	PE(P-18:0/20:3) (a)	rs198447	chr11_61734120_A_G	11	61734120	1.28e-08	Cadby et al. 2022	rs198447
DAGLA	PE(P-18:0/20:3) (a)	rs198446	chr11_61735909_G_A	11	61735909	2.65e-12	Cadby et al. 2022	rs198446
DAGLA	PE(P-18:0/20:3) (a)	rs198440	chr11_61741050_A_G	11	61741050	4.06e-13	Cadby et al. 2022	rs198440
DAGLA, MYRF-AS1	PE(P-18:0/20:3) (a)	rs61896068	chr11_61745928_G_A	11	61745928	6.71e-13	Cadby et al. 2022	rs61896068
DAGLA, MYRF-AS1	PE(P-18:0/20:3) (a)	rs198423	chr11_61747198_G_C	11	61747198	5.96e-12	Cadby et al. 2022	rs198423
MYRF, MYRF-AS1, DAGLA	PE(P-18:0/20:3) (a)	rs198421	chr11_61750765_G_A	11	61750765	1.8e-13	Cadby et al. 2022	rs198421
MYRF, MYRF-AS1	PE(P-18:0/20:3) (a)	rs198465	chr11_61753846_G_A	11	61753846	2.96e-10	Cadby et al. 2022	rs198465
MYRF, MYRF-AS1	PE(P-18:0/20:3) (a)	rs520987	chr11_61753974_C_A	11	61753974	3.28e-10	Cadby et al. 2022	rs520987
MYRF, MYRF-AS1	PE(P-18:0/20:3) (a)	rs198464	chr11_61754149_G_A	11	61754149	4.17e-10	Cadby et al. 2022	rs198464
MYRF-AS1, MYRF	PE(P-18:0/20:3) (a)	rs198462	chr11_61756647_G_A	11	61756647	3.51e-11	Cadby et al. 2022	rs198462
MYRF-AS1, MYRF	PE(P-18:0/20:3) (a)	rs198461	chr11_61756894_A_C	11	61756894	4.27e-11	Cadby et al. 2022	rs198461
MYRF, MYRF-AS1	PE(P-18:0/20:3) (a)	rs198460	chr11_61757502_G_A	11	61757502	3.77e-11	Cadby et al. 2022	rs198460
MYRF, MYRF-AS1	PE(P-18:0/20:3) (a)	rs198459	chr11_61757548_G_A	11	61757548	1.14e-13	Cadby et al. 2022	rs198459
MYRF-AS1, MYRF	PE(P-18:0/20:3) (a)	rs198476	chr11_61758258_G_A	11	61758258	4.35e-11	Cadby et al. 2022	rs198476
MYRF-AS1, MYRF	PE(P-18:0/20:3) (a)	rs198475	chr11_61758599_T_C	11	61758599	8.61e-15	Cadby et al. 2022	rs198475
MYRF-AS1, MYRF	PE(P-18:0/20:3) (a)	rs198473	chr11_61759084_G_A	11	61759084	5.23e-15	Cadby et al. 2022	rs198473
MYRF-AS1, MYRF	PE(P-18:0/20:3) (a)	rs198472	chr11_61759794_G_A	11	61759794	4.96e-15	Cadby et al. 2022	rs198472
MYRF-AS1, MYRF	PE(P-18:0/20:3) (a)	rs695186	chr11_61760455_C_T	11	61760455	9.86e-17	Cadby et al. 2022	rs695186
MYRF-AS1, MYRF	PE(P-18:0/20:3) (a)	rs198471	chr11_61760629_T_C	11	61760629	2.9e-15	Cadby et al. 2022	rs198471
MYRF-AS1, MYRF	PE(P-18:0/20:3) (a)	rs198470	chr11_61760834_C_A	11	61760834	1.6e-09	Cadby et al. 2022	rs198470
MYRF-AS1, MYRF	PE(P-18:0/20:3) (a)	rs400075	chr11_61761342_C_T	11	61761342	1.36e-15	Cadby et al. 2022	rs400075
MYRF-AS1, MYRF	PE(P-18:0/20:3) (a)	rs11230796	chr11_61761795_T_G	11	61761795	1.71e-16	Cadby et al. 2022	rs11230796
TMEM258, MYRF	PE(P-18:0/20:3) (a)	rs10792318	chr11_61763971_A_G	11	61763971	2.72e-28	Cadby et al. 2022	rs10792318
TMEM258, MYRF	PE(P-18:0/20:3) (a)	rs55903902	chr11_61764519_A_G	11	61764519	1.37e-29	Cadby et al. 2022	rs55903902
TMEM258, MYRF	PE(P-18:0/20:3) (a)	rs4963418	chr11_61766325_A_T	11	61766325	7.06e-13	Cadby et al. 2022	rs4963418
TMEM258, MYRF	PE(P-18:0/20:3) (a)	rs198467	chr11_61766436_T_C	11	61766436	7.09e-13	Cadby et al. 2022	rs198467
MYRF, TMEM258	PE(P-18:0/20:3) (a)	rs547589	chr11_61767400_A_C	11	61767400	2.37e-11	Cadby et al. 2022	rs547589
MYRF, TMEM258	PE(P-18:0/20:3) (a)	rs198466	chr11_61767674_A_C	11	61767674	9.01e-13	Cadby et al. 2022	rs198466
MYRF, TMEM258	PE(P-18:0/20:3) (a)	rs650436	chr11_61768958_C_T	11	61768958	9.99e-14	Cadby et al. 2022	rs650436
MYRF, TMEM258	PE(P-18:0/20:3) (a)	rs579383	chr11_61769111_G_A	11	61769111	5.77e-14	Cadby et al. 2022	rs579383
MYRF, TMEM258	PE(P-18:0/20:3) (a)	rs2269928	chr11_61770057_T_G	11	61770057	1.03e-37	Cadby et al. 2022	rs2269928
MYRF, TMEM258	PE(P-18:0/20:3) (a)	rs149804	chr11_61771134_A_G	11	61771134	2.35e-16	Cadby et al. 2022	rs149804
MYRF, TMEM258	PE(P-18:0/20:3) (a)	rs149803	chr11_61771548_C_G	11	61771548	2.15e-21	Cadby et al. 2022	rs149803
MYRF, TMEM258	PE(P-18:0/20:3) (a)	rs174528	chr11_61776027_T_C	11	61776027	1.36e-88	Cadby et al. 2022	rs174528
MYRF, TMEM258	PE(P-18:0/20:3) (a)	rs174529	chr11_61776489_T_C	11	61776489	4.68e-89	Cadby et al. 2022	rs174529
MYRF, TMEM258	PE(P-18:0/20:3) (a)	rs174530	chr11_61779120_A_G	11	61779120	3.08e-89	Cadby et al. 2022	rs174530
MYRF, TMEM258	PE(P-18:0/20:3) (a)	rs7943728	chr11_61779596_G_A	11	61779596	7.43e-131	Cadby et al. 2022	rs7943728
MYRF, TMEM258	PE(P-18:0/20:3) (a)	rs108499	chr11_61779765_C_T	11	61779765	7.52e-94	Cadby et al. 2022	rs108499
MYRF, TMEM258	PE(P-18:0/20:3) (a)	rs509360	chr11_61781087_A_G	11	61781087	1.84e-22	Cadby et al. 2022	rs509360
MYRF, TMEM258	PE(P-18:0/20:3) (a)	rs174532	chr11_61781402_G_A	11	61781402	3.24e-26	Cadby et al. 2022	rs174532
MYRF, TMEM258	PE(P-18:0/20:3) (a)	rs174533	chr11_61781553_G_A	11	61781553	3.42e-103	Cadby et al. 2022	rs174533
MYRF, TMEM258	PE(P-18:0/20:3) (a)	rs174534	chr11_61781986_A_G	11	61781986	1.98e-88	Cadby et al. 2022	rs174534
MYRF, TMEM258	PE(P-18:0/20:3) (a)	rs174535	chr11_61783884_T_C	11	61783884	4.94e-102	Cadby et al. 2022	rs174535
TMEM258, MYRF	PE(P-18:0/20:3) (a)	rs174536	chr11_61784455_A_C	11	61784455	3.46e-102	Cadby et al. 2022	rs174536
TMEM258, MYRF	PE(P-18:0/20:3) (a)	rs148999057	chr11_61784636_G_T	11	61784636	2.86e-08	Cadby et al. 2022	rs148999057
TMEM258, MYRF	PE(P-18:0/20:3) (a)	rs174537	chr11_61785208_G_T	11	61785208	2.38e-103	Cadby et al. 2022	rs174537
FEN1, FADS2, MYRF, TMEM258, MIR611	PE(P-18:0/20:3) (a)	rs61896141	chr11_61788567_A_C	11	61788567	2.31e-136	Cadby et al. 2022	rs61896141
TMEM258, FEN1, FADS2, MYRF, MIR611	PE(P-18:0/20:3) (a)	rs117110139	chr11_61789950_G_A	11	61789950	2.75e-24	Cadby et al. 2022	rs117110139
FEN1, FADS2, MYRF, MIR611, TMEM258	PE(P-18:0/20:3) (a)	rs102275	chr11_61790331_T_C	11	61790331	3.59e-103	Cadby et al. 2022	rs102275
FEN1, FADS2, MYRF, MIR611, TMEM258	PE(P-18:0/20:3) (a)	rs102274	chr11_61790354_T_C	11	61790354	2.61e-103	Cadby et al. 2022	rs102274
TMEM258, MIR611, FEN1, FADS2, MYRF	PE(P-18:0/20:3) (a)	rs7102974	chr11_61792563_C_T	11	61792563	8.6e-10	Cadby et al. 2022	rs7102974
TMEM258, MIR611, FEN1, FADS2, MYRF	PE(P-18:0/20:3) (a)	rs174538	chr11_61792609_G_A	11	61792609	1.51e-106	Cadby et al. 2022	rs174538
FEN1, TMEM258, MIR611, FADS2, MYRF	PE(P-18:0/20:3) (a)	rs412334	chr11_61792789_C_T	11	61792789	1.84e-12	Cadby et al. 2022	rs412334
FEN1, TMEM258, MIR611, FADS1, FADS2	PE(P-18:0/20:3) (a)	rs4246215	chr11_61796827_G_T	11	61796827	2.37e-96	Cadby et al. 2022	rs4246215
FEN1, FADS1, FADS2	PE(P-18:0/20:3) (a)	rs174541	chr11_61798436_T_C	11	61798436	1.22e-96	Cadby et al. 2022	rs174541
FADS1, FEN1, FADS2	PE(P-18:0/20:3) (a)	rs117110139	chr11_61789950_G_A	11	61789950	5.07e-24	Cadby et al. 2022	rs193250731
FADS1, FEN1, FADS2	PE(P-18:0/20:3) (a)	rs174544	chr11_61800281_C_A	11	61800281	9.96e-117	Cadby et al. 2022	rs174544
FADS1, FEN1, FADS2	PE(P-18:0/20:3) (a)	rs174545	chr11_61801834_C_G	11	61801834	1.34e-103	Cadby et al. 2022	rs174545
FADS1, FADS2	PE(P-18:0/20:3) (a)	rs174546	chr11_61802358_C_T	11	61802358	1.33e-103	Cadby et al. 2022	rs174546
FADS1, FADS2	PE(P-18:0/20:3) (a)	rs174547	chr11_61803311_T_C	11	61803311	1.36e-103	Cadby et al. 2022	rs174547
FADS1, FADS2	PE(P-18:0/20:3) (a)	rs174548	chr11_61803876_C_G	11	61803876	6.68e-117	Cadby et al. 2022	rs174548
FADS1, FADS2	PE(P-18:0/20:3) (a)	rs174549	chr11_61803910_G_A	11	61803910	3.23e-117	Cadby et al. 2022	rs174549
FADS1, FADS2	PE(P-18:0/20:3) (a)	rs174550	chr11_61804006_T_C	11	61804006	1.37e-103	Cadby et al. 2022	rs174550
FADS1, FADS2	PE(P-18:0/20:3) (a)	rs174553	chr11_61807686_A_G	11	61807686	1.66e-103	Cadby et al. 2022	rs174553
FADS1, FADS2, MIR1908	PE(P-18:0/20:3) (a)	rs138012803	chr11_61811586_G_A	11	61811586	4.42e-10	Cadby et al. 2022	rs138012803
FADS1, FADS2, MIR1908	PE(P-18:0/20:3) (a)	rs174554	chr11_61811991_A_G	11	61811991	3.03e-103	Cadby et al. 2022	rs174554
FADS1, FADS2, MIR1908	PE(P-18:0/20:3) (a)	rs174555	chr11_61812288_T_C	11	61812288	1.01e-116	Cadby et al. 2022	rs174555
FADS1, FADS2, MIR1908	PE(P-18:0/20:3) (a)	rs174556	chr11_61813163_C_T	11	61813163	1.89e-116	Cadby et al. 2022	rs174556
FADS1, FADS2, MIR1908	PE(P-18:0/20:3) (a)	rs174559	chr11_61814184_G_A	11	61814184	1.62e-121	Cadby et al. 2022	rs174559
FADS1, FADS2, MIR1908	PE(P-18:0/20:3) (a)	rs174560	chr11_61814292_T_C	11	61814292	2.27e-116	Cadby et al. 2022	rs174560
FADS1, FADS2, MIR1908	PE(P-18:0/20:3) (a)	rs174561	chr11_61815236_T_C	11	61815236	1.07e-116	Cadby et al. 2022	rs174561
FADS1, MIR1908, FADS2	PE(P-18:0/20:3) (a)	rs174562	chr11_61817672_A_G	11	61817672	2.45e-103	Cadby et al. 2022	rs174562
FADS1, MIR1908, FADS2	PE(P-18:0/20:3) (a)	rs61897792	chr11_61819414_C_T	11	61819414	1.04e-08	Cadby et al. 2022	rs61897792
FADS1, FADS2	PE(P-18:0/20:3) (a)	rs174564	chr11_61820833_A_G	11	61820833	1.15e-102	Cadby et al. 2022	rs174564
FADS1, FADS2	PE(P-18:0/20:3) (a)	rs28456	chr11_61822009_A_G	11	61822009	9.61e-116	Cadby et al. 2022	rs28456
FADS2, FADS1	PE(P-18:0/20:3) (a)	rs174566	chr11_61824890_A_G	11	61824890	2.63e-102	Cadby et al. 2022	rs174566
FADS2, FADS1	PE(P-18:0/20:3) (a)	rs174567	chr11_61825533_A_G	11	61825533	1.46e-102	Cadby et al. 2022	rs174567
FADS2, FADS1	PE(P-18:0/20:3) (a)	rs174568	chr11_61826344_C_T	11	61826344	2.68e-102	Cadby et al. 2022	rs174568
FADS2, FADS1	PE(P-18:0/20:3) (a)	rs968567	chr11_61828092_C_T	11	61828092	3.66e-136	Cadby et al. 2022	rs968567
FADS2, FADS1	PE(P-18:0/20:3) (a)	rs99780	chr11_61829161_C_T	11	61829161	1.25e-101	Cadby et al. 2022	rs99780
FADS1, FADS2	PE(P-18:0/20:3) (a)	rs1535	chr11_61830500_A_G	11	61830500	2.55e-101	Cadby et al. 2022	rs1535
FADS1, FADS2	PE(P-18:0/20:3) (a)	rs174572	chr11_61830816_C_T	11	61830816	2.55e-102	Cadby et al. 2022	rs174572
FADS1, FADS2	PE(P-18:0/20:3) (a)	rs61897793	chr11_61831875_G_A	11	61831875	9.99e-135	Cadby et al. 2022	rs61897793
FADS1, FADS2	PE(P-18:0/20:3) (a)	rs174573	chr11_61832855_G_A	11	61832855	4.16e-102	Cadby et al. 2022	rs174573
FADS1, FADS2	PE(P-18:0/20:3) (a)	rs174574	chr11_61832870_A_C	11	61832870	1.15e-100	Cadby et al. 2022	rs174574
FADS2	PE(P-18:0/20:3) (a)	rs174575	chr11_61834531_C_G	11	61834531	8.97e-102	Cadby et al. 2022	rs174575
FADS2	PE(P-18:0/20:3) (a)	rs174576	chr11_61836038_C_A	11	61836038	7.31e-100	Cadby et al. 2022	rs174576
FADS2	PE(P-18:0/20:3) (a)	rs174577	chr11_61837342_C_A	11	61837342	3.97e-100	Cadby et al. 2022	rs174577
FADS2	PE(P-18:0/20:3) (a)	rs174578	chr11_61838027_T_A	11	61838027	2.44e-100	Cadby et al. 2022	rs174578
FADS2	PE(P-18:0/20:3) (a)	rs174579	chr11_61838141_C_T	11	61838141	1.1e-93	Cadby et al. 2022	rs174579
FADS2	PE(P-18:0/20:3) (a)	rs174580	chr11_61839170_A_G	11	61839170	2.01e-100	Cadby et al. 2022	rs174580
FADS2	PE(P-18:0/20:3) (a)	rs174581	chr11_61839211_G_A	11	61839211	1.09e-100	Cadby et al. 2022	rs174581
FADS2	PE(P-18:0/20:3) (a)	rs174582	chr11_61839696_A_G	11	61839696	5.89e-94	Cadby et al. 2022	rs174582
FADS2	PE(P-18:0/20:3) (a)	rs80349011	chr11_61839985_G_A	11	61839985	4.24e-23	Cadby et al. 2022	rs80349011
FADS2	PE(P-18:0/20:3) (a)	rs174583	chr11_61842278_C_T	11	61842278	9.32e-99	Cadby et al. 2022	rs174583
FADS2	PE(P-18:0/20:3) (a)	rs174584	chr11_61843278_G_A	11	61843278	3.69e-99	Cadby et al. 2022	rs174584
FADS2	PE(P-18:0/20:3) (a)	rs174585	chr11_61844222_G_A	11	61844222	7.27e-94	Cadby et al. 2022	rs174585
FADS2	PE(P-18:0/20:3) (a)	rs117983270	chr11_61844238_T_C	11	61844238	9.24e-20	Cadby et al. 2022	rs117983270
FADS2	PE(P-18:0/20:3) (a)	rs174587	chr11_61845358_C_T	11	61845358	3.45e-89	Cadby et al. 2022	rs174587
FADS2	PE(P-18:0/20:3) (a)	rs93923	chr11_61846273_C_T	11	61846273	2.08e-89	Cadby et al. 2022	rs93923
FADS2	PE(P-18:0/20:3) (a)	rs174589	chr11_61848331_C_G	11	61848331	1.37e-88	Cadby et al. 2022	rs174589
FADS2	PE(P-18:0/20:3) (a)	rs174590	chr11_61849505_G_C	11	61849505	9.51e-88	Cadby et al. 2022	rs174590
FADS2	PE(P-18:0/20:3) (a)	rs174591	chr11_61850204_T_A	11	61850204	1.46e-93	Cadby et al. 2022	rs174591
FADS2	PE(P-18:0/20:3) (a)	rs61897795	chr11_61850697_A_G	11	61850697	6.55e-113	Cadby et al. 2022	rs61897795
FADS2	PE(P-18:0/20:3) (a)	rs174592	chr11_61851136_A_G	11	61851136	7.15e-97	Cadby et al. 2022	rs174592
FADS2	PE(P-18:0/20:3) (a)	rs174593	chr11_61851359_T_C	11	61851359	6.09e-91	Cadby et al. 2022	rs174593
FADS2	PE(P-18:0/20:3) (a)	rs174594	chr11_61852357_C_A	11	61852357	4.28e-95	Cadby et al. 2022	rs174594
FADS2	PE(P-18:0/20:3) (a)	rs174595	chr11_61852421_C_T	11	61852421	7e-83	Cadby et al. 2022	rs174595
FADS2	PE(P-18:0/20:3) (a)	rs174597	chr11_61853568_G_C	11	61853568	1.07e-83	Cadby et al. 2022	rs174597
FADS2	PE(P-18:0/20:3) (a)	rs174598	chr11_61853722_G_A	11	61853722	7.46e-85	Cadby et al. 2022	rs174598
FADS2	PE(P-18:0/20:3) (a)	rs174599	chr11_61854084_G_C	11	61854084	2.46e-93	Cadby et al. 2022	rs174599
FADS2	PE(P-18:0/20:3) (a)	rs174600	chr11_61854755_T_C	11	61854755	1.79e-84	Cadby et al. 2022	rs174600
FADS2	PE(P-18:0/20:3) (a)	rs174601	chr11_61855668_C_T	11	61855668	7.82e-92	Cadby et al. 2022	rs174601
FADS2	PE(P-18:0/20:3) (a)	rs97384	chr11_61856709_T_C	11	61856709	1.12e-85	Cadby et al. 2022	rs97384
FADS2	PE(P-18:0/20:3) (a)	rs174602	chr11_61856942_T_C	11	61856942	1.83e-17	Cadby et al. 2022	rs174602
FADS2	PE(P-18:0/20:3) (a)	rs498793	chr11_61857233_T_C	11	61857233	1.97e-11	Cadby et al. 2022	rs498793
FADS2	PE(P-18:0/20:3) (a)	rs526126	chr11_61857413_G_C	11	61857413	7.84e-31	Cadby et al. 2022	rs526126
FADS2	PE(P-18:0/20:3) (a)	rs174603	chr11_61858734_G_A	11	61858734	9.1e-60	Cadby et al. 2022	rs174603
FADS2	PE(P-18:0/20:3) (a)	rs174604	chr11_61858798_C_G	11	61858798	1.53e-57	Cadby et al. 2022	rs174604
FADS2	PE(P-18:0/20:3) (a)	rs174605	chr11_61859449_G_T	11	61859449	3.46e-60	Cadby et al. 2022	rs174605
FADS2	PE(P-18:0/20:3) (a)	rs174606	chr11_61859501_G_T	11	61859501	1.37e-36	Cadby et al. 2022	rs174606
FADS2	PE(P-18:0/20:3) (a)	rs174607	chr11_61859849_G_C	11	61859849	2.38e-44	Cadby et al. 2022	rs174607
FADS2	PE(P-18:0/20:3) (a)	rs174608	chr11_61860012_A_G	11	61860012	3.99e-58	Cadby et al. 2022	rs174608
FADS2	PE(P-18:0/20:3) (a)	rs174609	chr11_61860339_T_C	11	61860339	9.18e-36	Cadby et al. 2022	rs174609
FADS2	PE(P-18:0/20:3) (a)	rs174610	chr11_61860361_A_G	11	61860361	6.83e-36	Cadby et al. 2022	rs174610
FADS2	PE(P-18:0/20:3) (a)	rs174611	chr11_61860409_T_C	11	61860409	9.07e-58	Cadby et al. 2022	rs174611
FADS2	PE(P-18:0/20:3) (a)	rs174612	chr11_61860794_C_G	11	61860794	6.43e-36	Cadby et al. 2022	rs174612
FADS2	PE(P-18:0/20:3) (a)	rs174613	chr11_61861020_G_A	11	61861020	4.58e-36	Cadby et al. 2022	rs174613
FADS2	PE(P-18:0/20:3) (a)	rs174614	chr11_61861443_T_C	11	61861443	5.52e-36	Cadby et al. 2022	rs174614
FADS2	PE(P-18:0/20:3) (a)	rs1297303	chr11_61861443_T_C	11	61861443	6.62e-36	Cadby et al. 2022	rs174615
FADS2	PE(P-18:0/20:3) (a)	rs174616	chr11_61861650_G_A	11	61861650	6.46e-36	Cadby et al. 2022	rs174616
FADS2	PE(P-18:0/20:3) (a)	rs174617	chr11_61861694_A_G	11	61861694	1.45e-35	Cadby et al. 2022	rs174617
FADS2	PE(P-18:0/20:3) (a)	rs174618	chr11_61861850_T_C	11	61861850	1.67e-36	Cadby et al. 2022	rs174618
FADS2	PE(P-18:0/20:3) (a)	rs174619	chr11_61862194_A_G	11	61862194	8.05e-36	Cadby et al. 2022	rs174619
FADS2	PE(P-18:0/20:3) (a)	rs174620	chr11_61862275_A_G	11	61862275	8.33e-37	Cadby et al. 2022	rs174620
FADS2	PE(P-18:0/20:3) (a)	rs174621	chr11_61862632_G_A	11	61862632	1.16e-67	Cadby et al. 2022	rs174621
FADS2	PE(P-18:0/20:3) (a)	rs174622	chr11_61864455_G_A	11	61864455	5.26e-67	Cadby et al. 2022	rs174622
FADS2, FADS2, FADS3	PE(P-18:0/20:3) (a)	rs174623	chr11_61867822_G_A	11	61867822	1.33e-35	Cadby et al. 2022	rs174623
FADS2, FADS3, FADS2, FADS3	PE(P-18:0/20:3) (a)	rs174620	chr11_61862275_A_G	11	61862275	2.33e-33	Cadby et al. 2022	rs174625
FADS2, FADS3, FADS2, FADS3	PE(P-18:0/20:3) (a)	rs174626	chr11_61869585_G_A	11	61869585	1.61e-34	Cadby et al. 2022	rs174626
, FADS2, FADS3, FADS2, FADS3	PE(P-18:0/20:3) (a)	rs174627	chr11_61869994_G_A	11	61869994	1.28e-54	Cadby et al. 2022	rs174627
FADS2, FADS3, FADS2, FADS3	PE(P-18:0/20:3) (a)	rs174628	chr11_61870115_T_C	11	61870115	3.53e-63	Cadby et al. 2022	rs174628
FADS2, FADS3, FADS2, FADS3	PE(P-18:0/20:3) (a)	rs422249	chr11_61872016_T_C	11	61872016	8.11e-56	Cadby et al. 2022	rs422249
FADS2, FADS3, FADS2, FADS3	PE(P-18:0/20:3) (a)	rs174448	chr11_61872101_G_A	11	61872101	2.09e-51	Cadby et al. 2022	rs174448
FADS3, FADS2, FADS3	PE(P-18:0/20:3) (a)	rs174449	chr11_61872907_G_A	11	61872907	1.44e-51	Cadby et al. 2022	rs174449
FADS3	PE(P-18:0/20:3) (a)	rs174450	chr11_61874070_G_T	11	61874070	1.14e-30	Cadby et al. 2022	rs174450
FADS3	PE(P-18:0/20:3) (a)	rs174451	chr11_61875291_C_T	11	61875291	4.27e-59	Cadby et al. 2022	rs174451
FADS3	PE(P-18:0/20:3) (a)	rs174453	chr11_61878495_C_G	11	61878495	1.08e-43	Cadby et al. 2022	rs174453
FADS3	PE(P-18:0/20:3) (a)	rs7942717	chr11_61879816_G_A	11	61879816	4.8e-09	Cadby et al. 2022	rs7942717
FADS3	PE(P-18:0/20:3) (a)	rs174634	chr11_61879915_G_C	11	61879915	5.25e-48	Cadby et al. 2022	rs174634
FADS3	PE(P-18:0/20:3) (a)	rs174635	chr11_61879955_T_G	11	61879955	5.29e-48	Cadby et al. 2022	rs174635
FADS3	PE(P-18:0/20:3) (a)	rs174454	chr11_61883275_G_A	11	61883275	6.87e-49	Cadby et al. 2022	rs174454
FADS3	PE(P-18:0/20:3) (a)	rs1000778	chr11_61887833_A_G	11	61887833	9.82e-48	Cadby et al. 2022	rs1000778
FADS3	PE(P-18:0/20:3) (a)	rs174455	chr11_61888645_G_A	11	61888645	6.63e-45	Cadby et al. 2022	rs174455
FADS3	PE(P-18:0/20:3) (a)	rs174456	chr11_61888710_C_A	11	61888710	1.08e-47	Cadby et al. 2022	rs174456
FADS3	PE(P-18:0/20:3) (a)	rs1151144	chr11_61889113_T_C	11	61889113	1.19e-47	Cadby et al. 2022	rs1151144
FADS3	PE(P-18:0/20:3) (a)	rs1295988	chr11_61889186_A_C	11	61889186	1.23e-47	Cadby et al. 2022	rs1295988
FADS3	PE(P-18:0/20:3) (a)	rs174457	chr11_61889503_T_C	11	61889503	1.17e-47	Cadby et al. 2022	rs174457
FADS3	PE(P-18:0/20:3) (a)	rs174458	chr11_61889523_C_T	11	61889523	9.76e-50	Cadby et al. 2022	rs174458
FADS3	PE(P-18:0/20:3) (a)	rs174459	chr11_61889578_C_T	11	61889578	1.22e-47	Cadby et al. 2022	rs174459
FADS3	PE(P-18:0/20:3) (a)	rs174460	chr11_61889638_C_T	11	61889638	1.03e-49	Cadby et al. 2022	rs174460
FADS3	PE(P-18:0/20:3) (a)	rs174461	chr11_61889929_A_C	11	61889929	1.47e-47	Cadby et al. 2022	rs174461
FADS3	PE(P-18:0/20:3) (a)	rs174462	chr11_61890194_G_A	11	61890194	3.73e-36	Cadby et al. 2022	rs174462
FADS3	PE(P-18:0/20:3) (a)	rs174463	chr11_61890366_G_A	11	61890366	3.24e-47	Cadby et al. 2022	rs174463
FADS3	PE(P-18:0/20:3) (a)	rs174464	chr11_61890454_A_G	11	61890454	1.75e-47	Cadby et al. 2022	rs174464
FADS3	PE(P-18:0/20:3) (a)	rs693672	chr11_61891157_T_C	11	61891157	1.22e-34	Cadby et al. 2022	rs693672
FADS3	PE(P-18:0/20:3) (a)	rs174465	chr11_61891328_C_T	11	61891328	6.97e-49	Cadby et al. 2022	rs174465
FADS3	PE(P-18:0/20:3) (a)	rs174466	chr11_61891824_A_G	11	61891824	1.13e-45	Cadby et al. 2022	rs174466
FADS3, RAB3IL1, FADS3, RAB3IL1	PE(P-18:0/20:3) (a)	rs174468	chr11_61896219_G_A	11	61896219	2.44e-22	Cadby et al. 2022	rs174468
RAB3IL1	PE(P-18:0/20:3) (a)	rs13966	chr11_61897520_T_C	11	61897520	3.26e-14	Cadby et al. 2022	rs13966
RAB3IL1	PE(P-18:0/20:3) (a)	rs2235093	chr11_61897650_A_G	11	61897650	3.75e-14	Cadby et al. 2022	rs2235093
RAB3IL1	PE(P-18:0/20:3) (a)	rs174469	chr11_61899971_C_T	11	61899971	6.52e-31	Cadby et al. 2022	rs174469
RAB3IL1	PE(P-18:0/20:3) (a)	rs174470	chr11_61902136_G_A	11	61902136	6.06e-30	Cadby et al. 2022	rs174470
RAB3IL1	PE(P-18:0/20:3) (a)	rs174471	chr11_61902565_C_T	11	61902565	8.62e-22	Cadby et al. 2022	rs174471
RAB3IL1	PE(P-18:0/20:3) (a)	rs1151139	chr11_61903684_C_T	11	61903684	5.97e-30	Cadby et al. 2022	rs1151139
RAB3IL1	PE(P-18:0/20:3) (a)	rs174472	chr11_61904484_A_G	11	61904484	6.55e-10	Cadby et al. 2022	rs174472
RAB3IL1	PE(P-18:0/20:3) (a)	rs174473	chr11_61904763_T_C	11	61904763	1.98e-24	Cadby et al. 2022	rs174473
RAB3IL1	PE(P-18:0/20:3) (a)	rs174474	chr11_61904793_T_C	11	61904793	3.94e-24	Cadby et al. 2022	rs174474
RAB3IL1	PE(P-18:0/20:3) (a)	rs174475	chr11_61905173_G_C	11	61905173	8.14e-22	Cadby et al. 2022	rs174475
RAB3IL1	PE(P-18:0/20:3) (a)	rs174476	chr11_61906646_C_T	11	61906646	1.45e-21	Cadby et al. 2022	rs174476
RAB3IL1	PE(P-18:0/20:3) (a)	rs174477	chr11_61908172_T_C	11	61908172	6.25e-34	Cadby et al. 2022	rs174477
RAB3IL1	PE(P-18:0/20:3) (a)	rs666870	chr11_61910007_G_A	11	61910007	2.42e-21	Cadby et al. 2022	rs666870
RAB3IL1	PE(P-18:0/20:3) (a)	rs174478	chr11_61911104_T_G	11	61911104	1.21e-21	Cadby et al. 2022	rs174478
RAB3IL1	PE(P-18:0/20:3) (a)	rs174479	chr11_61911282_C_G	11	61911282	1.72e-29	Cadby et al. 2022	rs174479
RAB3IL1	PE(P-18:0/20:3) (a)	rs174480	chr11_61918318_C_G	11	61918318	4.38e-11	Cadby et al. 2022	rs174480
RNU6-1243P, BEST1	PE(P-18:0/20:3) (a)	rs2521572	chr11_61944003_T_G	11	61944003	1.73e-12	Cadby et al. 2022	rs2521572
RNU6-1243P, BEST1	PE(P-18:0/20:3) (a)	rs2727261	chr11_61944659_T_C	11	61944659	4.11e-08	Cadby et al. 2022	rs2727261
BEST1, RNU6-1243P, BEST1	PE(P-18:0/20:3) (a)	rs174481	chr11_61948923_C_G	11	61948923	6.2e-09	Cadby et al. 2022	rs174481
BEST1	PE(P-18:0/20:3) (a)	rs2736596	chr11_61951554_G_A	11	61951554	1.02e-08	Cadby et al. 2022	rs2736596
BEST1, FTH1	PE(P-18:0/20:3) (a)	rs1800008	chr11_61962711_C_T	11	61962711	7.47e-12	Cadby et al. 2022	rs1800008
BEST1, FTH1	PE(P-18:0/20:3) (a)	rs1800009	chr11_61962762_T_C	11	61962762	1.2e-11	Cadby et al. 2022	rs1800009
BEST1, AP003733.1, FTH1	PE(P-18:0/20:3) (a)	rs17185413	chr11_61963081_T_C	11	61963081	2.54e-12	Cadby et al. 2022	rs17185413
AP003733.1, BEST1, FTH1	PE(P-18:0/20:3) (a)	rs2019413	chr11_61966128_G_C	11	61966128	5.32e-12	Cadby et al. 2022	rs2019413
AP003733.1, FTH1, BEST1	PE(P-18:0/20:3) (a)	rs77709427	chr11_61968663_G_T	11	61968663	1.19e-11	Cadby et al. 2022	rs77709427
AP003733.1, FTH1, BEST1	PE(P-18:0/20:3) (a)	rs79502317	chr11_61968664_T_G	11	61968664	1.2e-11	Cadby et al. 2022	rs79502317
FTH1, BEST1, AP003733.1, AP003733.1, RP11-810P12.1	PE(P-18:0/20:3) (a)	rs3758977	chr11_61969772_T_G	11	61969772	2.12e-11	Cadby et al. 2022	rs3758977
FTH1, AP003733.1, AP003733.1, RP11-810P12.1	PE(P-18:0/20:3) (a)	rs12799017	chr11_61971073_T_G	11	61971073	2.14e-11	Cadby et al. 2022	rs12799017
AP003733.1, RP11-810P12.1	PE(P-18:0/20:3) (a)	rs17633020	chr11_61977409_G_A	11	61977409	3.95e-11	Cadby et al. 2022	rs17633020
AP003733.1, RP11-810P12.1	PE(P-18:0/20:3) (a)	rs17185574	chr11_61978222_T_C	11	61978222	4.09e-11	Cadby et al. 2022	rs17185574
AP003733.1, RP11-810P12.1	PE(P-18:0/20:3) (a)	rs2028062	chr11_61978481_G_A	11	61978481	1.09e-10	Cadby et al. 2022	rs2028062
AP003733.1, RP11-810P12.1	PE(P-18:0/20:3) (a)	rs10792320	chr11_61978819_A_C	11	61978819	1.74e-10	Cadby et al. 2022	rs10792320
AP003733.1, RP11-810P12.1	PE(P-18:0/20:3) (a)	rs71490344	chr11_61979546_C_T	11	61979546	2.81e-10	Cadby et al. 2022	rs71490344
AP003733.1, RP11-810P12.1	PE(P-18:0/20:3) (a)	rs12807076	chr11_61981768_C_T	11	61981768	2.31e-10	Cadby et al. 2022	rs12807076
AP003733.1, RP11-810P12.1	PE(P-18:0/20:3) (a)	rs10160397	chr11_61982294_T_C	11	61982294	3.05e-11	Cadby et al. 2022	rs10160397
AP003733.1, RP11-810P12.1	PE(P-18:0/20:3) (a)	rs34176135	chr11_61988373_G_A	11	61988373	1.59e-10	Cadby et al. 2022	rs34176135
AP003733.1, RP11-810P12.1	PE(P-18:0/20:3) (a)	rs12801404	chr11_61990374_G_A	11	61990374	2.42e-11	Cadby et al. 2022	rs12801404
AP003733.1, RP11-810P12.1	PE(P-18:0/20:3) (a)	rs12803680	chr11_61990444_A_G	11	61990444	2.43e-11	Cadby et al. 2022	rs12803680
AP003733.1, RP11-810P12.1	PE(P-18:0/20:3) (a)	rs112378261	chr11_61990862_G_A	11	61990862	2.48e-11	Cadby et al. 2022	rs112378261
AP003733.1, RP11-810P12.1	PE(P-18:0/20:3) (a)	rs12785257	chr11_61991255_C_T	11	61991255	1.8e-10	Cadby et al. 2022	rs12785257
AP003733.1, RP11-810P12.1	PE(P-18:0/20:3) (a)	rs12803007	chr11_61993604_G_A	11	61993604	3.46e-10	Cadby et al. 2022	rs12803007
AP003733.1, RP11-810P12.1	PE(P-18:0/20:3) (a)	rs57280117	chr11_61993757_A_C	11	61993757	1.51e-09	Cadby et al. 2022	rs57280117
AP003733.1, RP11-810P12.1	PE(P-18:0/20:3) (a)	rs11230856	chr11_61994723_C_T	11	61994723	2.64e-10	Cadby et al. 2022	rs11230856
AP003733.1, RP11-810P12.1	PE(P-18:0/20:3) (a)	rs12793372	chr11_61994821_T_C	11	61994821	1.5e-09	Cadby et al. 2022	rs12793372
AP003733.1, RP11-810P12.1	PE(P-18:0/20:3) (a)	rs6591679	chr11_61994985_A_G	11	61994985	1.53e-09	Cadby et al. 2022	rs6591679
AP003733.1, RP11-810P12.1	PE(P-18:0/20:3) (a)	rs34360262	chr11_61995462_G_A	11	61995462	2.26e-10	Cadby et al. 2022	rs34360262
AP003733.1, RP11-810P12.1	PE(P-18:0/20:3) (a)	rs10736716	chr11_61997661_C_G	11	61997661	1.67e-09	Cadby et al. 2022	rs10736716
AP003733.1, RP11-810P12.1	PE(P-18:0/20:3) (a)	rs71490347	chr11_62003191_G_T	11	62003191	1.82e-09	Cadby et al. 2022	rs4423188
AP003733.1, RP11-810P12.1	PE(P-18:0/20:3) (a)	rs4313591	chr11_61999097_C_T	11	61999097	1.69e-08	Cadby et al. 2022	rs4313591
AP003733.1, RP11-810P12.1	PE(P-18:0/20:3) (a)	rs10750960	chr11_62000042_A_G	11	62000042	3.73e-08	Cadby et al. 2022	rs10750960
AP003733.1, RP11-810P12.1	PE(P-18:0/20:3) (a)	rs71490347	chr11_62003191_G_T	11	62003191	3.1e-09	Cadby et al. 2022	rs56182543
AP003733.1, RP11-810P12.1	PE(P-18:0/20:3) (a)	rs4963441	chr11_62001167_G_C	11	62001167	4.67e-08	Cadby et al. 2022	rs4963441
AP003733.1, RP11-810P12.1	PE(P-18:0/20:3) (a)	rs4963442	chr11_62001234_C_T	11	62001234	4.41e-08	Cadby et al. 2022	rs4963442
AP003733.1, RP11-810P12.1	PE(P-18:0/20:3) (a)	rs71490347	chr11_62003191_G_T	11	62003191	1.41e-08	Cadby et al. 2022	rs71490347
MYRF, TMEM258	PE(P-18:0/20:4)	rs174528	chr11_61776027_T_C	11	61776027	1.57e-19	Cadby et al. 2022	rs174528
MYRF, TMEM258	PE(P-18:0/20:4)	rs174529	chr11_61776489_T_C	11	61776489	4.65e-20	Cadby et al. 2022	rs174529
MYRF, TMEM258	PE(P-18:0/20:4)	rs174530	chr11_61779120_A_G	11	61779120	5.75e-20	Cadby et al. 2022	rs174530
MYRF, TMEM258	PE(P-18:0/20:4)	rs108499	chr11_61779765_C_T	11	61779765	2.29e-17	Cadby et al. 2022	rs108499
MYRF, TMEM258	PE(P-18:0/20:4)	rs509360	chr11_61781087_A_G	11	61781087	1.33e-08	Cadby et al. 2022	rs509360
MYRF, TMEM258	PE(P-18:0/20:4)	rs174533	chr11_61781553_G_A	11	61781553	1.61e-23	Cadby et al. 2022	rs174533
MYRF, TMEM258	PE(P-18:0/20:4)	rs174534	chr11_61781986_A_G	11	61781986	4.85e-17	Cadby et al. 2022	rs174534
MYRF, TMEM258	PE(P-18:0/20:4)	rs174535	chr11_61783884_T_C	11	61783884	4.94e-23	Cadby et al. 2022	rs174535
TMEM258, MYRF	PE(P-18:0/20:4)	rs174536	chr11_61784455_A_C	11	61784455	2.38e-23	Cadby et al. 2022	rs174536
TMEM258, MYRF	PE(P-18:0/20:4)	rs174537	chr11_61785208_G_T	11	61785208	6.89e-24	Cadby et al. 2022	rs174537
FEN1, FADS2, MYRF, TMEM258, MIR611	PE(P-18:0/20:4)	rs61896141	chr11_61788567_A_C	11	61788567	3.44e-08	Cadby et al. 2022	rs61896141
FEN1, FADS2, MYRF, MIR611, TMEM258	PE(P-18:0/20:4)	rs102275	chr11_61790331_T_C	11	61790331	4.55e-23	Cadby et al. 2022	rs102275
FEN1, FADS2, MYRF, MIR611, TMEM258	PE(P-18:0/20:4)	rs102274	chr11_61790354_T_C	11	61790354	5.84e-24	Cadby et al. 2022	rs102274
TMEM258, MIR611, FEN1, FADS2, MYRF	PE(P-18:0/20:4)	rs174538	chr11_61792609_G_A	11	61792609	5.99e-21	Cadby et al. 2022	rs174538
FEN1, TMEM258, MIR611, FADS1, FADS2	PE(P-18:0/20:4)	rs4246215	chr11_61796827_G_T	11	61796827	7.39e-23	Cadby et al. 2022	rs4246215
FEN1, FADS1, FADS2	PE(P-18:0/20:4)	rs174541	chr11_61798436_T_C	11	61798436	1.28e-22	Cadby et al. 2022	rs174541
FADS1, FEN1, FADS2	PE(P-18:0/20:4)	rs174544	chr11_61800281_C_A	11	61800281	9.31e-21	Cadby et al. 2022	rs174544
FADS1, FEN1, FADS2	PE(P-18:0/20:4)	rs174545	chr11_61801834_C_G	11	61801834	5.46e-24	Cadby et al. 2022	rs174545
FADS1, FADS2	PE(P-18:0/20:4)	rs174546	chr11_61802358_C_T	11	61802358	5.46e-24	Cadby et al. 2022	rs174546
FADS1, FADS2	PE(P-18:0/20:4)	rs174547	chr11_61803311_T_C	11	61803311	5.41e-24	Cadby et al. 2022	rs174547
FADS1, FADS2	PE(P-18:0/20:4)	rs174548	chr11_61803876_C_G	11	61803876	5.4e-20	Cadby et al. 2022	rs174548
FADS1, FADS2	PE(P-18:0/20:4)	rs174549	chr11_61803910_G_A	11	61803910	1.4e-20	Cadby et al. 2022	rs174549
FADS1, FADS2	PE(P-18:0/20:4)	rs174550	chr11_61804006_T_C	11	61804006	5.41e-24	Cadby et al. 2022	rs174550
FADS1, FADS2	PE(P-18:0/20:4)	rs4564341	chr11_61806068_C_T	11	61806068	1.93e-08	Cadby et al. 2022	rs4564341
FADS1, FADS2	PE(P-18:0/20:4)	rs174553	chr11_61807686_A_G	11	61807686	5.18e-24	Cadby et al. 2022	rs174553
FADS1, FADS2, MIR1908	PE(P-18:0/20:4)	rs174554	chr11_61811991_A_G	11	61811991	4.62e-24	Cadby et al. 2022	rs174554
FADS1, FADS2, MIR1908	PE(P-18:0/20:4)	rs174555	chr11_61812288_T_C	11	61812288	9.41e-21	Cadby et al. 2022	rs174555
FADS1, FADS2, MIR1908	PE(P-18:0/20:4)	rs174556	chr11_61813163_C_T	11	61813163	9.51e-21	Cadby et al. 2022	rs174556
FADS1, FADS2, MIR1908	PE(P-18:0/20:4)	rs174559	chr11_61814184_G_A	11	61814184	3.89e-18	Cadby et al. 2022	rs174559
FADS1, FADS2, MIR1908	PE(P-18:0/20:4)	rs174560	chr11_61814292_T_C	11	61814292	3.71e-20	Cadby et al. 2022	rs174560
FADS1, FADS2, MIR1908	PE(P-18:0/20:4)	rs174561	chr11_61815236_T_C	11	61815236	9.72e-21	Cadby et al. 2022	rs174561
FADS1, MIR1908, FADS2	PE(P-18:0/20:4)	rs174562	chr11_61817672_A_G	11	61817672	5.47e-24	Cadby et al. 2022	rs174562
FADS1, FADS2	PE(P-18:0/20:4)	rs174564	chr11_61820833_A_G	11	61820833	2.1e-23	Cadby et al. 2022	rs174564
FADS1, FADS2	PE(P-18:0/20:4)	rs28456	chr11_61822009_A_G	11	61822009	5.54e-20	Cadby et al. 2022	rs28456
FADS2, FADS1	PE(P-18:0/20:4)	rs174565	chr11_61824164_C_G	11	61824164	1.26e-11	Cadby et al. 2022	rs174565
FADS2, FADS1	PE(P-18:0/20:4)	rs174566	chr11_61824890_A_G	11	61824890	1.75e-23	Cadby et al. 2022	rs174566
FADS2, FADS1	PE(P-18:0/20:4)	rs174567	chr11_61825533_A_G	11	61825533	2.37e-23	Cadby et al. 2022	rs174567
FADS2, FADS1	PE(P-18:0/20:4)	rs174568	chr11_61826344_C_T	11	61826344	4.86e-24	Cadby et al. 2022	rs174568
FADS2, FADS1	PE(P-18:0/20:4)	rs99780	chr11_61829161_C_T	11	61829161	1.41e-23	Cadby et al. 2022	rs99780
FADS1, FADS2	PE(P-18:0/20:4)	rs174570	chr11_61829740_C_T	11	61829740	1.36e-11	Cadby et al. 2022	rs174570
FADS1, FADS2	PE(P-18:0/20:4)	rs1535	chr11_61830500_A_G	11	61830500	3.75e-24	Cadby et al. 2022	rs1535
FADS1, FADS2	PE(P-18:0/20:4)	rs174572	chr11_61830816_C_T	11	61830816	2.82e-13	Cadby et al. 2022	rs174572
FADS1, FADS2	PE(P-18:0/20:4)	rs174573	chr11_61832855_G_A	11	61832855	2.46e-13	Cadby et al. 2022	rs174573
FADS1, FADS2	PE(P-18:0/20:4)	rs174574	chr11_61832870_A_C	11	61832870	1.41e-23	Cadby et al. 2022	rs174574
FADS1, FADS2	PE(P-18:0/20:4)	rs2524296	chr11_61833906_C_T	11	61833906	7.12e-09	Cadby et al. 2022	rs2524296
FADS2	PE(P-18:0/20:4)	rs2845574	chr11_61834400_C_T	11	61834400	7.54e-09	Cadby et al. 2022	rs2845574
FADS2	PE(P-18:0/20:4)	rs2845573	chr11_61834436_A_G	11	61834436	6.93e-09	Cadby et al. 2022	rs2845573
FADS2	PE(P-18:0/20:4)	rs174575	chr11_61834531_C_G	11	61834531	1.06e-12	Cadby et al. 2022	rs174575
FADS2	PE(P-18:0/20:4)	rs2727270	chr11_61835765_C_T	11	61835765	4.42e-10	Cadby et al. 2022	rs2727270
FADS2	PE(P-18:0/20:4)	rs2727271	chr11_61835886_A_T	11	61835886	4.42e-10	Cadby et al. 2022	rs2727271
FADS2	PE(P-18:0/20:4)	rs174576	chr11_61836038_C_A	11	61836038	6.59e-24	Cadby et al. 2022	rs174576
FADS2	PE(P-18:0/20:4)	rs2524299	chr11_61837310_A_T	11	61837310	1.23e-09	Cadby et al. 2022	rs2524299
FADS2	PE(P-18:0/20:4)	rs174577	chr11_61837342_C_A	11	61837342	7.37e-24	Cadby et al. 2022	rs174577
FADS2	PE(P-18:0/20:4)	rs2072113	chr11_61837495_C_T	11	61837495	3.29e-10	Cadby et al. 2022	rs2072113
FADS2	PE(P-18:0/20:4)	rs2072114	chr11_61837743_A_G	11	61837743	5.43e-11	Cadby et al. 2022	rs2072114
FADS2	PE(P-18:0/20:4)	rs174578	chr11_61838027_T_A	11	61838027	1.34e-23	Cadby et al. 2022	rs174578
FADS2	PE(P-18:0/20:4)	rs174579	chr11_61838141_C_T	11	61838141	2.54e-10	Cadby et al. 2022	rs174579
FADS2	PE(P-18:0/20:4)	rs174580	chr11_61839170_A_G	11	61839170	2.11e-23	Cadby et al. 2022	rs174580
FADS2	PE(P-18:0/20:4)	rs174581	chr11_61839211_G_A	11	61839211	2.94e-23	Cadby et al. 2022	rs174581
FADS2	PE(P-18:0/20:4)	rs174582	chr11_61839696_A_G	11	61839696	2.29e-10	Cadby et al. 2022	rs174582
FADS2	PE(P-18:0/20:4)	rs2526680	chr11_61843744_C_T	11	61843744	2.14e-08	Cadby et al. 2022	rs2727265
FADS2	PE(P-18:0/20:4)	rs174583	chr11_61842278_C_T	11	61842278	1.27e-23	Cadby et al. 2022	rs174583
FADS2	PE(P-18:0/20:4)	rs174584	chr11_61843278_G_A	11	61843278	1.46e-23	Cadby et al. 2022	rs174584
FADS2	PE(P-18:0/20:4)	rs2526680	chr11_61843744_C_T	11	61843744	2.88e-08	Cadby et al. 2022	rs2526680
FADS2	PE(P-18:0/20:4)	rs174585	chr11_61844222_G_A	11	61844222	2.29e-10	Cadby et al. 2022	rs174585
FADS2	PE(P-18:0/20:4)	rs174587	chr11_61845358_C_T	11	61845358	6.63e-10	Cadby et al. 2022	rs174587
FADS2	PE(P-18:0/20:4)	rs93923	chr11_61846273_C_T	11	61846273	8.35e-10	Cadby et al. 2022	rs93923
FADS2	PE(P-18:0/20:4)	rs2845572	chr11_61847123_G_A	11	61847123	1.32e-08	Cadby et al. 2022	rs2845572
FADS2	PE(P-18:0/20:4)	rs174589	chr11_61848331_C_G	11	61848331	7.89e-10	Cadby et al. 2022	rs174589
FADS2	PE(P-18:0/20:4)	rs2851682	chr11_61848540_A_G	11	61848540	6.88e-09	Cadby et al. 2022	rs2851682
FADS2	PE(P-18:0/20:4)	rs174590	chr11_61849505_G_C	11	61849505	8.23e-10	Cadby et al. 2022	rs174590
FADS2	PE(P-18:0/20:4)	rs174591	chr11_61850204_T_A	11	61850204	7.47e-13	Cadby et al. 2022	rs174591
FADS2	PE(P-18:0/20:4)	rs2727263	chr11_61850540_C_T	11	61850540	1.45e-08	Cadby et al. 2022	rs2727263
FADS2	PE(P-18:0/20:4)	rs174592	chr11_61851136_A_G	11	61851136	2.27e-20	Cadby et al. 2022	rs174592
FADS2	PE(P-18:0/20:4)	rs174593	chr11_61851359_T_C	11	61851359	2.14e-10	Cadby et al. 2022	rs174593
FADS2	PE(P-18:0/20:4)	rs174594	chr11_61852357_C_A	11	61852357	4.7e-20	Cadby et al. 2022	rs174594
FADS2	PE(P-18:0/20:4)	rs174598	chr11_61853722_G_A	11	61853722	6.68e-18	Cadby et al. 2022	rs174598
FADS2	PE(P-18:0/20:4)	rs174599	chr11_61854084_G_C	11	61854084	2.16e-20	Cadby et al. 2022	rs174599
FADS2	PE(P-18:0/20:4)	rs174600	chr11_61854755_T_C	11	61854755	9.6e-18	Cadby et al. 2022	rs174600
FADS2	PE(P-18:0/20:4)	rs174601	chr11_61855668_C_T	11	61855668	1.11e-19	Cadby et al. 2022	rs174601
FADS2	PE(P-18:0/20:4)	rs2526678	chr11_61856321_G_A	11	61856321	1.46e-09	Cadby et al. 2022	rs2526678
FADS2	PE(P-18:0/20:4)	rs97384	chr11_61856709_T_C	11	61856709	1.51e-19	Cadby et al. 2022	rs97384
FADS2	PE(P-18:0/20:4)	rs174603	chr11_61858734_G_A	11	61858734	2.34e-09	Cadby et al. 2022	rs174603
FADS2	PE(P-18:0/20:4)	rs174604	chr11_61858798_C_G	11	61858798	3.25e-11	Cadby et al. 2022	rs174604
FADS2	PE(P-18:0/20:4)	rs174605	chr11_61859449_G_T	11	61859449	1.68e-08	Cadby et al. 2022	rs174605
FADS2	PE(P-18:0/20:4)	rs174607	chr11_61859849_G_C	11	61859849	1.18e-08	Cadby et al. 2022	rs174607
FADS2	PE(P-18:0/20:4)	rs174608	chr11_61860012_A_G	11	61860012	4.73e-08	Cadby et al. 2022	rs174608
FADS2, FADS3, FADS2, FADS3	PE(P-18:0/20:4)	rs174448	chr11_61872101_G_A	11	61872101	2.51e-08	Cadby et al. 2022	rs174448
FADS3, FADS2, FADS3	PE(P-18:0/20:4)	rs174449	chr11_61872907_G_A	11	61872907	2.94e-08	Cadby et al. 2022	rs174449
FADS3	PE(P-18:0/20:4)	rs174455	chr11_61888645_G_A	11	61888645	2.89e-08	Cadby et al. 2022	rs174455
FADS3	PE(P-18:0/20:4)	rs174458	chr11_61889523_C_T	11	61889523	4.75e-08	Cadby et al. 2022	rs174458
FADS3	PE(P-18:0/20:4)	rs174460	chr11_61889638_C_T	11	61889638	4.23e-08	Cadby et al. 2022	rs174460
FADS3	PE(P-18:0/20:4)	rs174462	chr11_61890194_G_A	11	61890194	3.39e-08	Cadby et al. 2022	rs174462
RAB3IL1	PE(P-18:0/20:4)	rs174473	chr11_61904763_T_C	11	61904763	2.97e-08	Cadby et al. 2022	rs174473
MIR3201, RP11-536P6.3	PE(P-18:0/20:5)	rs770443414	chr22_48295082_T_C	22	48295082	5.61e-09	Cadby et al. 2022	rs770443414
MIR3201, RP11-536P6.3	PE(P-18:0/20:5)	rs752405449	chr22_48350453_C_T	22	48350453	1.25e-08	Cadby et al. 2022	rs752405449
GABRG2	PE(P-18:0/20:5)	rs189608633	chr5_162079650_A_G	5	162079650	2.76e-08	Cadby et al. 2022	rs189608633
RP11-167P20.1	PE(P-18:0/20:5)	rs141220141	chr5_162606495_A_G	5	162606495	4.83e-08	Cadby et al. 2022	rs141220141
PNLIPRP2, PNLIPRP1, PNLIPRP2	PE(P-18:0/22:5) (n6)	rs10510024	chr10_116620441_G_C	10	116620441	1.04e-09	Cadby et al. 2022	rs10510024
PNLIPRP2	PE(P-18:0/22:5) (n6)	rs12783584	chr10_116622433_T_C	10	116622433	1.57e-10	Cadby et al. 2022	rs12783584
PNLIPRP2	PE(P-18:0/22:5) (n6)	rs9787424	chr10_116623049_A_G	10	116623049	1.13e-10	Cadby et al. 2022	rs9787424
PNLIPRP2	PE(P-18:0/22:5) (n6)	rs2286779	chr10_116635040_G_C	10	116635040	6.9e-15	Cadby et al. 2022	rs2286779
PNLIPRP2	PE(P-18:0/22:5) (n6)	rs11197775	chr10_116636627_T_C	10	116636627	3.67e-11	Cadby et al. 2022	rs11197775
PNLIPRP2	PE(P-18:0/22:5) (n6)	rs4751994	chr10_116638048_C_T	10	116638048	3.42e-11	Cadby et al. 2022	rs4751994
PNLIPRP2	PE(P-18:0/22:5) (n6)	rs4751995	chr10_116638373_A_G	10	116638373	6.75e-15	Cadby et al. 2022	rs4751995
PNLIPRP2	PE(P-18:0/22:5) (n6)	rs4751996	chr10_116638383_A_G	10	116638383	6.75e-15	Cadby et al. 2022	rs4751996
PNLIPRP2	PE(P-18:0/22:5) (n6)	rs10885997	chr10_116638460_A_G	10	116638460	3.24e-11	Cadby et al. 2022	rs10885997
PNLIPRP2	PE(P-18:0/22:5) (n6)	rs7910135	chr10_116638535_C_A	10	116638535	6.52e-15	Cadby et al. 2022	rs7910135
PNLIPRP2	PE(P-18:0/22:5) (n6)	rs2301179	chr10_116645109_A_G	10	116645109	7.34e-13	Cadby et al. 2022	rs2301179
SRP9, RP11-145A3.1, SRP9	PE(P-18:0/22:6)	rs184584475	chr1_225773659_G_T	1	225773659	4.82e-08	Cadby et al. 2022	rs184584475
PNLIPRP2, PNLIPRP1, PNLIPRP2	PE(P-18:0/22:6)	rs10510024	chr10_116620441_G_C	10	116620441	2.8e-08	Cadby et al. 2022	rs10510024
MYRF, TMEM258	PE(P-18:1/18:1)	rs174533	chr11_61781553_G_A	11	61781553	9.82e-09	Cadby et al. 2022	rs174533
MYRF, TMEM258	PE(P-18:1/18:1)	rs174535	chr11_61783884_T_C	11	61783884	1.93e-08	Cadby et al. 2022	rs174535
TMEM258, MYRF	PE(P-18:1/18:1)	rs174536	chr11_61784455_A_C	11	61784455	1.45e-08	Cadby et al. 2022	rs174536
TMEM258, MYRF	PE(P-18:1/18:1)	rs174537	chr11_61785208_G_T	11	61785208	1.05e-08	Cadby et al. 2022	rs174537
FEN1, FADS2, MYRF, MIR611, TMEM258	PE(P-18:1/18:1)	rs102275	chr11_61790331_T_C	11	61790331	1.01e-08	Cadby et al. 2022	rs102275
FEN1, FADS2, MYRF, MIR611, TMEM258	PE(P-18:1/18:1)	rs102274	chr11_61790354_T_C	11	61790354	1.27e-08	Cadby et al. 2022	rs102274
TMEM258, MIR611, FEN1, FADS2, MYRF	PE(P-18:1/18:1)	rs174538	chr11_61792609_G_A	11	61792609	4.58e-08	Cadby et al. 2022	rs174538
FEN1, FADS1, FADS2	PE(P-18:1/18:1)	rs174541	chr11_61798436_T_C	11	61798436	4.3e-08	Cadby et al. 2022	rs174541
FADS1, FEN1, FADS2	PE(P-18:1/18:1)	rs174544	chr11_61800281_C_A	11	61800281	4.9e-10	Cadby et al. 2022	rs174544
FADS1, FEN1, FADS2	PE(P-18:1/18:1)	rs174545	chr11_61801834_C_G	11	61801834	1.07e-08	Cadby et al. 2022	rs174545
FADS1, FADS2	PE(P-18:1/18:1)	rs174546	chr11_61802358_C_T	11	61802358	1.07e-08	Cadby et al. 2022	rs174546
FADS1, FADS2	PE(P-18:1/18:1)	rs174547	chr11_61803311_T_C	11	61803311	1.07e-08	Cadby et al. 2022	rs174547
FADS1, FADS2	PE(P-18:1/18:1)	rs174548	chr11_61803876_C_G	11	61803876	2.53e-10	Cadby et al. 2022	rs174548
FADS1, FADS2	PE(P-18:1/18:1)	rs174549	chr11_61803910_G_A	11	61803910	3.53e-10	Cadby et al. 2022	rs174549
FADS1, FADS2	PE(P-18:1/18:1)	rs174550	chr11_61804006_T_C	11	61804006	1.05e-08	Cadby et al. 2022	rs174550
FADS1, FADS2	PE(P-18:1/18:1)	rs174553	chr11_61807686_A_G	11	61807686	1.06e-08	Cadby et al. 2022	rs174553
FADS1, FADS2, MIR1908	PE(P-18:1/18:1)	rs174554	chr11_61811991_A_G	11	61811991	1.25e-08	Cadby et al. 2022	rs174554
FADS1, FADS2, MIR1908	PE(P-18:1/18:1)	rs174555	chr11_61812288_T_C	11	61812288	3.99e-10	Cadby et al. 2022	rs174555
FADS1, FADS2, MIR1908	PE(P-18:1/18:1)	rs174556	chr11_61813163_C_T	11	61813163	4.43e-10	Cadby et al. 2022	rs174556
FADS1, FADS2, MIR1908	PE(P-18:1/18:1)	rs174559	chr11_61814184_G_A	11	61814184	1.42e-09	Cadby et al. 2022	rs174559
FADS1, FADS2, MIR1908	PE(P-18:1/18:1)	rs174560	chr11_61814292_T_C	11	61814292	2.82e-10	Cadby et al. 2022	rs174560
FADS1, FADS2, MIR1908	PE(P-18:1/18:1)	rs174561	chr11_61815236_T_C	11	61815236	3.95e-10	Cadby et al. 2022	rs174561
FADS1, MIR1908, FADS2	PE(P-18:1/18:1)	rs174562	chr11_61817672_A_G	11	61817672	1.01e-08	Cadby et al. 2022	rs174562
FADS1, FADS2	PE(P-18:1/18:1)	rs174564	chr11_61820833_A_G	11	61820833	5.28e-09	Cadby et al. 2022	rs174564
FADS1, FADS2	PE(P-18:1/18:1)	rs28456	chr11_61822009_A_G	11	61822009	1.92e-10	Cadby et al. 2022	rs28456
FADS2, FADS1	PE(P-18:1/18:1)	rs174566	chr11_61824890_A_G	11	61824890	8.79e-09	Cadby et al. 2022	rs174566
FADS2, FADS1	PE(P-18:1/18:1)	rs174567	chr11_61825533_A_G	11	61825533	8.01e-09	Cadby et al. 2022	rs174567
FADS2, FADS1	PE(P-18:1/18:1)	rs174568	chr11_61826344_C_T	11	61826344	1.43e-08	Cadby et al. 2022	rs174568
FADS2, FADS1	PE(P-18:1/18:1)	rs99780	chr11_61829161_C_T	11	61829161	1.22e-08	Cadby et al. 2022	rs99780
FADS1, FADS2	PE(P-18:1/18:1)	rs1535	chr11_61830500_A_G	11	61830500	1.24e-08	Cadby et al. 2022	rs1535
FADS1, FADS2	PE(P-18:1/18:1)	rs174574	chr11_61832870_A_C	11	61832870	2.15e-08	Cadby et al. 2022	rs174574
FADS2	PE(P-18:1/18:1)	rs174576	chr11_61836038_C_A	11	61836038	2.95e-08	Cadby et al. 2022	rs174576
FADS2	PE(P-18:1/18:1)	rs174577	chr11_61837342_C_A	11	61837342	4.94e-08	Cadby et al. 2022	rs174577
FADS2	PE(P-18:1/18:1)	rs174581	chr11_61839211_G_A	11	61839211	4.5e-08	Cadby et al. 2022	rs174581
FADS2	PE(P-18:1/18:1)	rs174592	chr11_61851136_A_G	11	61851136	4.57e-08	Cadby et al. 2022	rs174592
FADS1, FEN1, FADS2	PE(P-18:1/18:1) (a)	rs174544	chr11_61800281_C_A	11	61800281	1.02e-08	Cadby et al. 2022	rs174544
FADS1, FADS2	PE(P-18:1/18:1) (a)	rs174548	chr11_61803876_C_G	11	61803876	6.21e-09	Cadby et al. 2022	rs174548
FADS1, FADS2	PE(P-18:1/18:1) (a)	rs174549	chr11_61803910_G_A	11	61803910	7.03e-09	Cadby et al. 2022	rs174549
FADS1, FADS2, MIR1908	PE(P-18:1/18:1) (a)	rs174555	chr11_61812288_T_C	11	61812288	7.35e-09	Cadby et al. 2022	rs174555
FADS1, FADS2, MIR1908	PE(P-18:1/18:1) (a)	rs174556	chr11_61813163_C_T	11	61813163	8.55e-09	Cadby et al. 2022	rs174556
FADS1, FADS2, MIR1908	PE(P-18:1/18:1) (a)	rs174559	chr11_61814184_G_A	11	61814184	2.55e-08	Cadby et al. 2022	rs174559
FADS1, FADS2, MIR1908	PE(P-18:1/18:1) (a)	rs174560	chr11_61814292_T_C	11	61814292	6.37e-09	Cadby et al. 2022	rs174560
FADS1, FADS2, MIR1908	PE(P-18:1/18:1) (a)	rs174561	chr11_61815236_T_C	11	61815236	7.23e-09	Cadby et al. 2022	rs174561
FADS1, FADS2	PE(P-18:1/18:1) (a)	rs174564	chr11_61820833_A_G	11	61820833	4.95e-08	Cadby et al. 2022	rs174564
FADS1, FADS2	PE(P-18:1/18:1) (a)	rs28456	chr11_61822009_A_G	11	61822009	5.19e-09	Cadby et al. 2022	rs28456
FADS1, FEN1, FADS2	PE(P-18:1/18:1) (b)	rs174544	chr11_61800281_C_A	11	61800281	3.37e-09	Cadby et al. 2022	rs174544
FADS1, FADS2	PE(P-18:1/18:1) (b)	rs174548	chr11_61803876_C_G	11	61803876	1.72e-09	Cadby et al. 2022	rs174548
FADS1, FADS2	PE(P-18:1/18:1) (b)	rs174549	chr11_61803910_G_A	11	61803910	3.25e-09	Cadby et al. 2022	rs174549
FADS1, FADS2, MIR1908	PE(P-18:1/18:1) (b)	rs174555	chr11_61812288_T_C	11	61812288	3.75e-09	Cadby et al. 2022	rs174555
FADS1, FADS2, MIR1908	PE(P-18:1/18:1) (b)	rs174556	chr11_61813163_C_T	11	61813163	3.41e-09	Cadby et al. 2022	rs174556
FADS1, FADS2, MIR1908	PE(P-18:1/18:1) (b)	rs174559	chr11_61814184_G_A	11	61814184	1.33e-08	Cadby et al. 2022	rs174559
FADS1, FADS2, MIR1908	PE(P-18:1/18:1) (b)	rs174560	chr11_61814292_T_C	11	61814292	1.97e-09	Cadby et al. 2022	rs174560
FADS1, FADS2, MIR1908	PE(P-18:1/18:1) (b)	rs174561	chr11_61815236_T_C	11	61815236	3.77e-09	Cadby et al. 2022	rs174561
FADS1, FADS2	PE(P-18:1/18:1) (b)	rs28456	chr11_61822009_A_G	11	61822009	1.37e-09	Cadby et al. 2022	rs28456
FADS2	PE(P-18:1/18:1) (b)	rs2727270	chr11_61835765_C_T	11	61835765	1.83e-08	Cadby et al. 2022	rs2727270
FADS2	PE(P-18:1/18:1) (b)	rs2727271	chr11_61835886_A_T	11	61835886	1.85e-08	Cadby et al. 2022	rs2727271
FADS2	PE(P-18:1/18:1) (b)	rs2524299	chr11_61837310_A_T	11	61837310	9.72e-09	Cadby et al. 2022	rs2524299
FADS2	PE(P-18:1/18:1) (b)	rs2072113	chr11_61837495_C_T	11	61837495	1.97e-08	Cadby et al. 2022	rs2072113
FADS2	PE(P-18:1/18:1) (b)	rs2526680	chr11_61843744_C_T	11	61843744	4.84e-08	Cadby et al. 2022	rs2526680
FADS2	PE(P-18:1/18:1) (b)	rs2845572	chr11_61847123_G_A	11	61847123	3.89e-08	Cadby et al. 2022	rs2845572
MYRF, TMEM258	PE(P-18:1/18:2) (a)	rs149803	chr11_61771548_C_G	11	61771548	6.4e-10	Cadby et al. 2022	rs149803
MYRF, TMEM258	PE(P-18:1/18:2) (a)	rs174528	chr11_61776027_T_C	11	61776027	1.35e-26	Cadby et al. 2022	rs174528
MYRF, TMEM258	PE(P-18:1/18:2) (a)	rs174529	chr11_61776489_T_C	11	61776489	1.91e-26	Cadby et al. 2022	rs174529
MYRF, TMEM258	PE(P-18:1/18:2) (a)	rs174530	chr11_61779120_A_G	11	61779120	5.55e-27	Cadby et al. 2022	rs174530
MYRF, TMEM258	PE(P-18:1/18:2) (a)	rs108499	chr11_61779765_C_T	11	61779765	7.96e-24	Cadby et al. 2022	rs108499
MYRF, TMEM258	PE(P-18:1/18:2) (a)	rs174532	chr11_61781402_G_A	11	61781402	9.71e-12	Cadby et al. 2022	rs174532
MYRF, TMEM258	PE(P-18:1/18:2) (a)	rs174533	chr11_61781553_G_A	11	61781553	2.23e-31	Cadby et al. 2022	rs174533
MYRF, TMEM258	PE(P-18:1/18:2) (a)	rs174534	chr11_61781986_A_G	11	61781986	4.86e-23	Cadby et al. 2022	rs174534
MYRF, TMEM258	PE(P-18:1/18:2) (a)	rs174535	chr11_61783884_T_C	11	61783884	1.53e-30	Cadby et al. 2022	rs174535
TMEM258, MYRF	PE(P-18:1/18:2) (a)	rs174536	chr11_61784455_A_C	11	61784455	7.68e-31	Cadby et al. 2022	rs174536
TMEM258, MYRF	PE(P-18:1/18:2) (a)	rs174537	chr11_61785208_G_T	11	61785208	3.66e-31	Cadby et al. 2022	rs174537
FEN1, FADS2, MYRF, MIR611, TMEM258	PE(P-18:1/18:2) (a)	rs102275	chr11_61790331_T_C	11	61790331	3.66e-31	Cadby et al. 2022	rs102275
FEN1, FADS2, MYRF, MIR611, TMEM258	PE(P-18:1/18:2) (a)	rs102274	chr11_61790354_T_C	11	61790354	2.76e-31	Cadby et al. 2022	rs102274
TMEM258, MIR611, FEN1, FADS2, MYRF	PE(P-18:1/18:2) (a)	rs174538	chr11_61792609_G_A	11	61792609	6.1e-27	Cadby et al. 2022	rs174538
FEN1, TMEM258, MIR611, FADS1, FADS2	PE(P-18:1/18:2) (a)	rs4246215	chr11_61796827_G_T	11	61796827	3.49e-28	Cadby et al. 2022	rs4246215
FEN1, FADS1, FADS2	PE(P-18:1/18:2) (a)	rs174541	chr11_61798436_T_C	11	61798436	1.84e-28	Cadby et al. 2022	rs174541
FADS1, FEN1, FADS2	PE(P-18:1/18:2) (a)	rs174544	chr11_61800281_C_A	11	61800281	5.95e-32	Cadby et al. 2022	rs174544
FADS1, FEN1, FADS2	PE(P-18:1/18:2) (a)	rs174545	chr11_61801834_C_G	11	61801834	2.02e-31	Cadby et al. 2022	rs174545
FADS1, FADS2	PE(P-18:1/18:2) (a)	rs174546	chr11_61802358_C_T	11	61802358	2.01e-31	Cadby et al. 2022	rs174546
FADS1, FADS2	PE(P-18:1/18:2) (a)	rs174547	chr11_61803311_T_C	11	61803311	1.98e-31	Cadby et al. 2022	rs174547
FADS1, FADS2	PE(P-18:1/18:2) (a)	rs174548	chr11_61803876_C_G	11	61803876	4.86e-32	Cadby et al. 2022	rs174548
FADS1, FADS2	PE(P-18:1/18:2) (a)	rs174549	chr11_61803910_G_A	11	61803910	3.69e-32	Cadby et al. 2022	rs174549
FADS1, FADS2	PE(P-18:1/18:2) (a)	rs174550	chr11_61804006_T_C	11	61804006	1.89e-31	Cadby et al. 2022	rs174550
FADS1, FADS2	PE(P-18:1/18:2) (a)	rs4564341	chr11_61806068_C_T	11	61806068	1.79e-20	Cadby et al. 2022	rs4564341
FADS1, FADS2	PE(P-18:1/18:2) (a)	rs174553	chr11_61807686_A_G	11	61807686	1.79e-31	Cadby et al. 2022	rs174553
FADS1, FADS2, MIR1908	PE(P-18:1/18:2) (a)	rs174554	chr11_61811991_A_G	11	61811991	1.55e-31	Cadby et al. 2022	rs174554
FADS1, FADS2, MIR1908	PE(P-18:1/18:2) (a)	rs174555	chr11_61812288_T_C	11	61812288	4.85e-32	Cadby et al. 2022	rs174555
FADS1, FADS2, MIR1908	PE(P-18:1/18:2) (a)	rs174556	chr11_61813163_C_T	11	61813163	3.91e-32	Cadby et al. 2022	rs174556
FADS1, FADS2, MIR1908	PE(P-18:1/18:2) (a)	rs174559	chr11_61814184_G_A	11	61814184	8.31e-28	Cadby et al. 2022	rs174559
FADS1, FADS2, MIR1908	PE(P-18:1/18:2) (a)	rs174560	chr11_61814292_T_C	11	61814292	6.18e-32	Cadby et al. 2022	rs174560
FADS1, FADS2, MIR1908	PE(P-18:1/18:2) (a)	rs174561	chr11_61815236_T_C	11	61815236	4.65e-32	Cadby et al. 2022	rs174561
FADS1, MIR1908, FADS2	PE(P-18:1/18:2) (a)	rs174562	chr11_61817672_A_G	11	61817672	1.57e-31	Cadby et al. 2022	rs174562
FADS1, FADS2	PE(P-18:1/18:2) (a)	rs174564	chr11_61820833_A_G	11	61820833	6.7e-32	Cadby et al. 2022	rs174564
FADS1, FADS2	PE(P-18:1/18:2) (a)	rs28456	chr11_61822009_A_G	11	61822009	1.79e-32	Cadby et al. 2022	rs28456
FADS2, FADS1	PE(P-18:1/18:2) (a)	rs174565	chr11_61824164_C_G	11	61824164	6.9e-19	Cadby et al. 2022	rs174565
FADS2, FADS1	PE(P-18:1/18:2) (a)	rs174566	chr11_61824890_A_G	11	61824890	4.52e-31	Cadby et al. 2022	rs174566
FADS2, FADS1	PE(P-18:1/18:2) (a)	rs174567	chr11_61825533_A_G	11	61825533	2.99e-31	Cadby et al. 2022	rs174567
FADS2, FADS1	PE(P-18:1/18:2) (a)	rs174568	chr11_61826344_C_T	11	61826344	4.02e-31	Cadby et al. 2022	rs174568
FADS2, FADS1	PE(P-18:1/18:2) (a)	rs99780	chr11_61829161_C_T	11	61829161	7.13e-31	Cadby et al. 2022	rs99780
FADS1, FADS2	PE(P-18:1/18:2) (a)	rs174570	chr11_61829740_C_T	11	61829740	8.65e-19	Cadby et al. 2022	rs174570
FADS1, FADS2	PE(P-18:1/18:2) (a)	rs1535	chr11_61830500_A_G	11	61830500	6.19e-31	Cadby et al. 2022	rs1535
FADS1, FADS2	PE(P-18:1/18:2) (a)	rs174572	chr11_61830816_C_T	11	61830816	3.32e-12	Cadby et al. 2022	rs174572
FADS1, FADS2	PE(P-18:1/18:2) (a)	rs174573	chr11_61832855_G_A	11	61832855	4.75e-12	Cadby et al. 2022	rs174573
FADS1, FADS2	PE(P-18:1/18:2) (a)	rs174574	chr11_61832870_A_C	11	61832870	2.82e-30	Cadby et al. 2022	rs174574
FADS1, FADS2	PE(P-18:1/18:2) (a)	rs2524296	chr11_61833906_C_T	11	61833906	5.42e-18	Cadby et al. 2022	rs2524296
FADS2	PE(P-18:1/18:2) (a)	rs2845574	chr11_61834400_C_T	11	61834400	5.21e-18	Cadby et al. 2022	rs2845574
FADS2	PE(P-18:1/18:2) (a)	rs2845573	chr11_61834436_A_G	11	61834436	6e-18	Cadby et al. 2022	rs2845573
FADS2	PE(P-18:1/18:2) (a)	rs174575	chr11_61834531_C_G	11	61834531	2.59e-12	Cadby et al. 2022	rs174575
FADS2	PE(P-18:1/18:2) (a)	rs2727270	chr11_61835765_C_T	11	61835765	6.33e-21	Cadby et al. 2022	rs2727270
FADS2	PE(P-18:1/18:2) (a)	rs2727271	chr11_61835886_A_T	11	61835886	6.51e-21	Cadby et al. 2022	rs2727271
FADS2	PE(P-18:1/18:2) (a)	rs174576	chr11_61836038_C_A	11	61836038	3.7e-30	Cadby et al. 2022	rs174576
FADS2	PE(P-18:1/18:2) (a)	rs2524299	chr11_61837310_A_T	11	61837310	2.65e-20	Cadby et al. 2022	rs2524299
FADS2	PE(P-18:1/18:2) (a)	rs174577	chr11_61837342_C_A	11	61837342	1.19e-29	Cadby et al. 2022	rs174577
FADS2	PE(P-18:1/18:2) (a)	rs2072113	chr11_61837495_C_T	11	61837495	2.37e-20	Cadby et al. 2022	rs2072113
FADS2	PE(P-18:1/18:2) (a)	rs2072114	chr11_61837743_A_G	11	61837743	3.8e-19	Cadby et al. 2022	rs2072114
FADS2	PE(P-18:1/18:2) (a)	rs174578	chr11_61838027_T_A	11	61838027	2.12e-29	Cadby et al. 2022	rs174578
FADS2	PE(P-18:1/18:2) (a)	rs174579	chr11_61838141_C_T	11	61838141	1.36e-08	Cadby et al. 2022	rs174579
FADS2	PE(P-18:1/18:2) (a)	rs174580	chr11_61839170_A_G	11	61839170	1.91e-29	Cadby et al. 2022	rs174580
FADS2	PE(P-18:1/18:2) (a)	rs174581	chr11_61839211_G_A	11	61839211	1.19e-29	Cadby et al. 2022	rs174581
FADS2	PE(P-18:1/18:2) (a)	rs139957766	chr11_61839575_G_A	11	61839575	4.04e-09	Cadby et al. 2022	rs139957766
FADS2	PE(P-18:1/18:2) (a)	rs174582	chr11_61839696_A_G	11	61839696	1.63e-08	Cadby et al. 2022	rs174582
FADS2	PE(P-18:1/18:2) (a)	rs2526680	chr11_61843744_C_T	11	61843744	4.5e-18	Cadby et al. 2022	rs2727265
FADS2	PE(P-18:1/18:2) (a)	rs174583	chr11_61842278_C_T	11	61842278	2.74e-29	Cadby et al. 2022	rs174583
FADS2	PE(P-18:1/18:2) (a)	rs174584	chr11_61843278_G_A	11	61843278	4.72e-29	Cadby et al. 2022	rs174584
FADS2	PE(P-18:1/18:2) (a)	rs2526680	chr11_61843744_C_T	11	61843744	1.42e-18	Cadby et al. 2022	rs2526680
FADS2	PE(P-18:1/18:2) (a)	rs174585	chr11_61844222_G_A	11	61844222	2.29e-08	Cadby et al. 2022	rs174585
FADS2	PE(P-18:1/18:2) (a)	rs2845572	chr11_61847123_G_A	11	61847123	1.11e-18	Cadby et al. 2022	rs2845572
FADS2	PE(P-18:1/18:2) (a)	rs2851682	chr11_61848540_A_G	11	61848540	1.71e-18	Cadby et al. 2022	rs2851682
FADS2	PE(P-18:1/18:2) (a)	rs174591	chr11_61850204_T_A	11	61850204	2.82e-10	Cadby et al. 2022	rs174591
FADS2	PE(P-18:1/18:2) (a)	rs2727263	chr11_61850540_C_T	11	61850540	2.57e-16	Cadby et al. 2022	rs2727263
FADS2	PE(P-18:1/18:2) (a)	rs174592	chr11_61851136_A_G	11	61851136	2.61e-28	Cadby et al. 2022	rs174592
FADS2	PE(P-18:1/18:2) (a)	rs174593	chr11_61851359_T_C	11	61851359	2.66e-10	Cadby et al. 2022	rs174593
FADS2	PE(P-18:1/18:2) (a)	rs174594	chr11_61852357_C_A	11	61852357	3.61e-28	Cadby et al. 2022	rs174594
FADS2	PE(P-18:1/18:2) (a)	rs174597	chr11_61853568_G_C	11	61853568	4.72e-08	Cadby et al. 2022	rs174597
FADS2	PE(P-18:1/18:2) (a)	rs174598	chr11_61853722_G_A	11	61853722	5.97e-23	Cadby et al. 2022	rs174598
FADS2	PE(P-18:1/18:2) (a)	rs174599	chr11_61854084_G_C	11	61854084	5.4e-28	Cadby et al. 2022	rs174599
FADS2	PE(P-18:1/18:2) (a)	rs174600	chr11_61854755_T_C	11	61854755	1.16e-22	Cadby et al. 2022	rs174600
FADS2	PE(P-18:1/18:2) (a)	rs174601	chr11_61855668_C_T	11	61855668	3.87e-28	Cadby et al. 2022	rs174601
FADS2	PE(P-18:1/18:2) (a)	rs2526678	chr11_61856321_G_A	11	61856321	1.47e-16	Cadby et al. 2022	rs2526678
FADS2	PE(P-18:1/18:2) (a)	rs97384	chr11_61856709_T_C	11	61856709	1.66e-27	Cadby et al. 2022	rs97384
FADS2	PE(P-18:1/18:2) (a)	rs174603	chr11_61858734_G_A	11	61858734	3.34e-13	Cadby et al. 2022	rs174603
FADS2	PE(P-18:1/18:2) (a)	rs174604	chr11_61858798_C_G	11	61858798	2.41e-15	Cadby et al. 2022	rs174604
FADS2	PE(P-18:1/18:2) (a)	rs174605	chr11_61859449_G_T	11	61859449	3.4e-11	Cadby et al. 2022	rs174605
FADS2	PE(P-18:1/18:2) (a)	rs174606	chr11_61859501_G_T	11	61859501	3.27e-11	Cadby et al. 2022	rs174606
FADS2	PE(P-18:1/18:2) (a)	rs174607	chr11_61859849_G_C	11	61859849	1.73e-10	Cadby et al. 2022	rs174607
FADS2	PE(P-18:1/18:2) (a)	rs174608	chr11_61860012_A_G	11	61860012	1.89e-11	Cadby et al. 2022	rs174608
FADS2	PE(P-18:1/18:2) (a)	rs174609	chr11_61860339_T_C	11	61860339	5.01e-11	Cadby et al. 2022	rs174609
FADS2	PE(P-18:1/18:2) (a)	rs174610	chr11_61860361_A_G	11	61860361	4.09e-11	Cadby et al. 2022	rs174610
FADS2	PE(P-18:1/18:2) (a)	rs174611	chr11_61860409_T_C	11	61860409	2.13e-11	Cadby et al. 2022	rs174611
FADS2	PE(P-18:1/18:2) (a)	rs174612	chr11_61860794_C_G	11	61860794	4.8e-11	Cadby et al. 2022	rs174612
FADS2	PE(P-18:1/18:2) (a)	rs174613	chr11_61861020_G_A	11	61861020	4.21e-11	Cadby et al. 2022	rs174613
FADS2	PE(P-18:1/18:2) (a)	rs174614	chr11_61861443_T_C	11	61861443	4.04e-11	Cadby et al. 2022	rs174614
FADS2	PE(P-18:1/18:2) (a)	rs1297303	chr11_61861443_T_C	11	61861443	4.34e-11	Cadby et al. 2022	rs174615
FADS2	PE(P-18:1/18:2) (a)	rs174616	chr11_61861650_G_A	11	61861650	4.2e-11	Cadby et al. 2022	rs174616
FADS2	PE(P-18:1/18:2) (a)	rs174617	chr11_61861694_A_G	11	61861694	5.1e-11	Cadby et al. 2022	rs174617
FADS2	PE(P-18:1/18:2) (a)	rs174618	chr11_61861850_T_C	11	61861850	1.05e-09	Cadby et al. 2022	rs174618
FADS2	PE(P-18:1/18:2) (a)	rs174619	chr11_61862194_A_G	11	61862194	1.05e-10	Cadby et al. 2022	rs174619
FADS2	PE(P-18:1/18:2) (a)	rs174620	chr11_61862275_A_G	11	61862275	9.6e-10	Cadby et al. 2022	rs174620
FADS2, FADS2, FADS3	PE(P-18:1/18:2) (a)	rs174623	chr11_61867822_G_A	11	61867822	2.14e-11	Cadby et al. 2022	rs174623
FADS2, FADS3, FADS2, FADS3	PE(P-18:1/18:2) (a)	rs174620	chr11_61862275_A_G	11	61862275	6.27e-10	Cadby et al. 2022	rs174625
FADS2, FADS3, FADS2, FADS3	PE(P-18:1/18:2) (a)	rs174626	chr11_61869585_G_A	11	61869585	1.69e-11	Cadby et al. 2022	rs174626
FADS2, FADS3, FADS2, FADS3	PE(P-18:1/18:2) (a)	rs174628	chr11_61870115_T_C	11	61870115	4.8e-09	Cadby et al. 2022	rs174628
FADS2, FADS3, FADS2, FADS3	PE(P-18:1/18:2) (a)	rs422249	chr11_61872016_T_C	11	61872016	1.54e-14	Cadby et al. 2022	rs422249
FADS2, FADS3, FADS2, FADS3	PE(P-18:1/18:2) (a)	rs174448	chr11_61872101_G_A	11	61872101	1.6e-15	Cadby et al. 2022	rs174448
FADS3, FADS2, FADS3	PE(P-18:1/18:2) (a)	rs174449	chr11_61872907_G_A	11	61872907	4.82e-16	Cadby et al. 2022	rs174449
FADS3	PE(P-18:1/18:2) (a)	rs174450	chr11_61874070_G_T	11	61874070	1.5e-11	Cadby et al. 2022	rs174450
FADS3	PE(P-18:1/18:2) (a)	rs174451	chr11_61875291_C_T	11	61875291	8.86e-09	Cadby et al. 2022	rs174451
FADS3	PE(P-18:1/18:2) (a)	rs174634	chr11_61879915_G_C	11	61879915	1.32e-10	Cadby et al. 2022	rs174634
FADS3	PE(P-18:1/18:2) (a)	rs174635	chr11_61879955_T_G	11	61879955	1.32e-10	Cadby et al. 2022	rs174635
FADS3	PE(P-18:1/18:2) (a)	rs174454	chr11_61883275_G_A	11	61883275	3.63e-11	Cadby et al. 2022	rs174454
FADS3	PE(P-18:1/18:2) (a)	rs1000778	chr11_61887833_A_G	11	61887833	4.44e-11	Cadby et al. 2022	rs1000778
FADS3	PE(P-18:1/18:2) (a)	rs174455	chr11_61888645_G_A	11	61888645	1.1e-13	Cadby et al. 2022	rs174455
FADS3	PE(P-18:1/18:2) (a)	rs174456	chr11_61888710_C_A	11	61888710	4.77e-11	Cadby et al. 2022	rs174456
FADS3	PE(P-18:1/18:2) (a)	rs1151144	chr11_61889113_T_C	11	61889113	5.14e-11	Cadby et al. 2022	rs1151144
FADS3	PE(P-18:1/18:2) (a)	rs1295988	chr11_61889186_A_C	11	61889186	5.24e-11	Cadby et al. 2022	rs1295988
FADS3	PE(P-18:1/18:2) (a)	rs174457	chr11_61889503_T_C	11	61889503	5.28e-11	Cadby et al. 2022	rs174457
FADS3	PE(P-18:1/18:2) (a)	rs174458	chr11_61889523_C_T	11	61889523	2.51e-15	Cadby et al. 2022	rs174458
FADS3	PE(P-18:1/18:2) (a)	rs174459	chr11_61889578_C_T	11	61889578	5.55e-11	Cadby et al. 2022	rs174459
FADS3	PE(P-18:1/18:2) (a)	rs174460	chr11_61889638_C_T	11	61889638	2.77e-15	Cadby et al. 2022	rs174460
FADS3	PE(P-18:1/18:2) (a)	rs174461	chr11_61889929_A_C	11	61889929	6.15e-11	Cadby et al. 2022	rs174461
FADS3	PE(P-18:1/18:2) (a)	rs174463	chr11_61890366_G_A	11	61890366	9.37e-11	Cadby et al. 2022	rs174463
FADS3	PE(P-18:1/18:2) (a)	rs174464	chr11_61890454_A_G	11	61890454	6.78e-11	Cadby et al. 2022	rs174464
FADS3	PE(P-18:1/18:2) (a)	rs174465	chr11_61891328_C_T	11	61891328	3.86e-15	Cadby et al. 2022	rs174465
FADS3	PE(P-18:1/18:2) (a)	rs174466	chr11_61891824_A_G	11	61891824	6.75e-11	Cadby et al. 2022	rs174466
FADS3, RAB3IL1, FADS3, RAB3IL1	PE(P-18:1/18:2) (a)	rs174468	chr11_61896219_G_A	11	61896219	5.94e-10	Cadby et al. 2022	rs174468
RAB3IL1	PE(P-18:1/18:2) (a)	rs174471	chr11_61902565_C_T	11	61902565	1.14e-09	Cadby et al. 2022	rs174471
RAB3IL1	PE(P-18:1/18:2) (a)	rs174475	chr11_61905173_G_C	11	61905173	2.28e-08	Cadby et al. 2022	rs174475
RAB3IL1	PE(P-18:1/18:2) (a)	rs174476	chr11_61906646_C_T	11	61906646	8.61e-10	Cadby et al. 2022	rs174476
RAB3IL1	PE(P-18:1/18:2) (a)	rs666870	chr11_61910007_G_A	11	61910007	1.01e-09	Cadby et al. 2022	rs666870
RAB3IL1	PE(P-18:1/18:2) (a)	rs174478	chr11_61911104_T_G	11	61911104	6.71e-10	Cadby et al. 2022	rs174478
MYRF, TMEM258	PE(P-18:1/18:2) (b)	rs174528	chr11_61776027_T_C	11	61776027	1.15e-18	Cadby et al. 2022	rs174528
MYRF, TMEM258	PE(P-18:1/18:2) (b)	rs174529	chr11_61776489_T_C	11	61776489	1.74e-18	Cadby et al. 2022	rs174529
MYRF, TMEM258	PE(P-18:1/18:2) (b)	rs174530	chr11_61779120_A_G	11	61779120	1.6e-18	Cadby et al. 2022	rs174530
MYRF, TMEM258	PE(P-18:1/18:2) (b)	rs108499	chr11_61779765_C_T	11	61779765	6.75e-17	Cadby et al. 2022	rs108499
MYRF, TMEM258	PE(P-18:1/18:2) (b)	rs174532	chr11_61781402_G_A	11	61781402	1.9e-09	Cadby et al. 2022	rs174532
MYRF, TMEM258	PE(P-18:1/18:2) (b)	rs174533	chr11_61781553_G_A	11	61781553	1.46e-20	Cadby et al. 2022	rs174533
MYRF, TMEM258	PE(P-18:1/18:2) (b)	rs174534	chr11_61781986_A_G	11	61781986	5.95e-17	Cadby et al. 2022	rs174534
MYRF, TMEM258	PE(P-18:1/18:2) (b)	rs174535	chr11_61783884_T_C	11	61783884	2.2e-20	Cadby et al. 2022	rs174535
TMEM258, MYRF	PE(P-18:1/18:2) (b)	rs174536	chr11_61784455_A_C	11	61784455	1.16e-20	Cadby et al. 2022	rs174536
TMEM258, MYRF	PE(P-18:1/18:2) (b)	rs174537	chr11_61785208_G_T	11	61785208	1.49e-20	Cadby et al. 2022	rs174537
FEN1, FADS2, MYRF, MIR611, TMEM258	PE(P-18:1/18:2) (b)	rs102275	chr11_61790331_T_C	11	61790331	6.58e-21	Cadby et al. 2022	rs102275
FEN1, FADS2, MYRF, MIR611, TMEM258	PE(P-18:1/18:2) (b)	rs102274	chr11_61790354_T_C	11	61790354	1.45e-20	Cadby et al. 2022	rs102274
TMEM258, MIR611, FEN1, FADS2, MYRF	PE(P-18:1/18:2) (b)	rs174538	chr11_61792609_G_A	11	61792609	7.62e-19	Cadby et al. 2022	rs174538
FEN1, TMEM258, MIR611, FADS1, FADS2	PE(P-18:1/18:2) (b)	rs4246215	chr11_61796827_G_T	11	61796827	5.44e-19	Cadby et al. 2022	rs4246215
FEN1, FADS1, FADS2	PE(P-18:1/18:2) (b)	rs174541	chr11_61798436_T_C	11	61798436	3.91e-19	Cadby et al. 2022	rs174541
FADS1, FEN1, FADS2	PE(P-18:1/18:2) (b)	rs174544	chr11_61800281_C_A	11	61800281	5.72e-23	Cadby et al. 2022	rs174544
FADS1, FEN1, FADS2	PE(P-18:1/18:2) (b)	rs174545	chr11_61801834_C_G	11	61801834	1.23e-20	Cadby et al. 2022	rs174545
FADS1, FADS2	PE(P-18:1/18:2) (b)	rs174546	chr11_61802358_C_T	11	61802358	1.23e-20	Cadby et al. 2022	rs174546
FADS1, FADS2	PE(P-18:1/18:2) (b)	rs174547	chr11_61803311_T_C	11	61803311	1.25e-20	Cadby et al. 2022	rs174547
FADS1, FADS2	PE(P-18:1/18:2) (b)	rs174548	chr11_61803876_C_G	11	61803876	2.93e-23	Cadby et al. 2022	rs174548
FADS1, FADS2	PE(P-18:1/18:2) (b)	rs174549	chr11_61803910_G_A	11	61803910	4.99e-23	Cadby et al. 2022	rs174549
FADS1, FADS2	PE(P-18:1/18:2) (b)	rs174550	chr11_61804006_T_C	11	61804006	1.26e-20	Cadby et al. 2022	rs174550
FADS1, FADS2	PE(P-18:1/18:2) (b)	rs4564341	chr11_61806068_C_T	11	61806068	1.46e-18	Cadby et al. 2022	rs4564341
FADS1, FADS2	PE(P-18:1/18:2) (b)	rs174553	chr11_61807686_A_G	11	61807686	1.44e-20	Cadby et al. 2022	rs174553
FADS1, FADS2, MIR1908	PE(P-18:1/18:2) (b)	rs174554	chr11_61811991_A_G	11	61811991	1.63e-20	Cadby et al. 2022	rs174554
FADS1, FADS2, MIR1908	PE(P-18:1/18:2) (b)	rs174555	chr11_61812288_T_C	11	61812288	7.11e-23	Cadby et al. 2022	rs174555
FADS1, FADS2, MIR1908	PE(P-18:1/18:2) (b)	rs174556	chr11_61813163_C_T	11	61813163	6.15e-23	Cadby et al. 2022	rs174556
FADS1, FADS2, MIR1908	PE(P-18:1/18:2) (b)	rs174559	chr11_61814184_G_A	11	61814184	5.36e-21	Cadby et al. 2022	rs174559
FADS1, FADS2, MIR1908	PE(P-18:1/18:2) (b)	rs174560	chr11_61814292_T_C	11	61814292	4.21e-23	Cadby et al. 2022	rs174560
FADS1, FADS2, MIR1908	PE(P-18:1/18:2) (b)	rs174561	chr11_61815236_T_C	11	61815236	7.34e-23	Cadby et al. 2022	rs174561
FADS1, MIR1908, FADS2	PE(P-18:1/18:2) (b)	rs174562	chr11_61817672_A_G	11	61817672	1.71e-20	Cadby et al. 2022	rs174562
FADS1, FADS2	PE(P-18:1/18:2) (b)	rs174564	chr11_61820833_A_G	11	61820833	4.19e-21	Cadby et al. 2022	rs174564
FADS1, FADS2	PE(P-18:1/18:2) (b)	rs28456	chr11_61822009_A_G	11	61822009	1.73e-23	Cadby et al. 2022	rs28456
FADS2, FADS1	PE(P-18:1/18:2) (b)	rs174565	chr11_61824164_C_G	11	61824164	1.43e-14	Cadby et al. 2022	rs174565
FADS2, FADS1	PE(P-18:1/18:2) (b)	rs174566	chr11_61824890_A_G	11	61824890	1.16e-20	Cadby et al. 2022	rs174566
FADS2, FADS1	PE(P-18:1/18:2) (b)	rs174567	chr11_61825533_A_G	11	61825533	1.09e-20	Cadby et al. 2022	rs174567
FADS2, FADS1	PE(P-18:1/18:2) (b)	rs174568	chr11_61826344_C_T	11	61826344	1.86e-20	Cadby et al. 2022	rs174568
FADS2, FADS1	PE(P-18:1/18:2) (b)	rs99780	chr11_61829161_C_T	11	61829161	2.15e-20	Cadby et al. 2022	rs99780
FADS1, FADS2	PE(P-18:1/18:2) (b)	rs174570	chr11_61829740_C_T	11	61829740	1.58e-14	Cadby et al. 2022	rs174570
FADS1, FADS2	PE(P-18:1/18:2) (b)	rs1535	chr11_61830500_A_G	11	61830500	2.27e-20	Cadby et al. 2022	rs1535
FADS1, FADS2	PE(P-18:1/18:2) (b)	rs174574	chr11_61832870_A_C	11	61832870	3.99e-20	Cadby et al. 2022	rs174574
FADS1, FADS2	PE(P-18:1/18:2) (b)	rs2524296	chr11_61833906_C_T	11	61833906	1.86e-17	Cadby et al. 2022	rs2524296
FADS2	PE(P-18:1/18:2) (b)	rs2845574	chr11_61834400_C_T	11	61834400	1.79e-17	Cadby et al. 2022	rs2845574
FADS2	PE(P-18:1/18:2) (b)	rs2845573	chr11_61834436_A_G	11	61834436	2.02e-17	Cadby et al. 2022	rs2845573
FADS2	PE(P-18:1/18:2) (b)	rs2727270	chr11_61835765_C_T	11	61835765	5.11e-18	Cadby et al. 2022	rs2727270
FADS2	PE(P-18:1/18:2) (b)	rs2727271	chr11_61835886_A_T	11	61835886	5.35e-18	Cadby et al. 2022	rs2727271
FADS2	PE(P-18:1/18:2) (b)	rs174576	chr11_61836038_C_A	11	61836038	4.77e-20	Cadby et al. 2022	rs174576
FADS2	PE(P-18:1/18:2) (b)	rs2524299	chr11_61837310_A_T	11	61837310	7.06e-18	Cadby et al. 2022	rs2524299
FADS2	PE(P-18:1/18:2) (b)	rs174577	chr11_61837342_C_A	11	61837342	1.14e-19	Cadby et al. 2022	rs174577
FADS2	PE(P-18:1/18:2) (b)	rs2072113	chr11_61837495_C_T	11	61837495	1.04e-17	Cadby et al. 2022	rs2072113
FADS2	PE(P-18:1/18:2) (b)	rs2072114	chr11_61837743_A_G	11	61837743	1.57e-15	Cadby et al. 2022	rs2072114
FADS2	PE(P-18:1/18:2) (b)	rs174578	chr11_61838027_T_A	11	61838027	1.44e-19	Cadby et al. 2022	rs174578
FADS2	PE(P-18:1/18:2) (b)	rs174580	chr11_61839170_A_G	11	61839170	1.86e-19	Cadby et al. 2022	rs174580
FADS2	PE(P-18:1/18:2) (b)	rs174581	chr11_61839211_G_A	11	61839211	1.51e-19	Cadby et al. 2022	rs174581
FADS2	PE(P-18:1/18:2) (b)	rs139957766	chr11_61839575_G_A	11	61839575	1.65e-09	Cadby et al. 2022	rs139957766
FADS2	PE(P-18:1/18:2) (b)	rs2526680	chr11_61843744_C_T	11	61843744	3.07e-17	Cadby et al. 2022	rs2727265
FADS2	PE(P-18:1/18:2) (b)	rs174583	chr11_61842278_C_T	11	61842278	3.32e-19	Cadby et al. 2022	rs174583
FADS2	PE(P-18:1/18:2) (b)	rs174584	chr11_61843278_G_A	11	61843278	8.92e-19	Cadby et al. 2022	rs174584
FADS2	PE(P-18:1/18:2) (b)	rs2526680	chr11_61843744_C_T	11	61843744	1.31e-17	Cadby et al. 2022	rs2526680
FADS2	PE(P-18:1/18:2) (b)	rs2845572	chr11_61847123_G_A	11	61847123	8.73e-18	Cadby et al. 2022	rs2845572
FADS2	PE(P-18:1/18:2) (b)	rs2851682	chr11_61848540_A_G	11	61848540	2.11e-17	Cadby et al. 2022	rs2851682
FADS2	PE(P-18:1/18:2) (b)	rs2727263	chr11_61850540_C_T	11	61850540	3.15e-15	Cadby et al. 2022	rs2727263
FADS2	PE(P-18:1/18:2) (b)	rs174592	chr11_61851136_A_G	11	61851136	1.71e-18	Cadby et al. 2022	rs174592
FADS2	PE(P-18:1/18:2) (b)	rs174594	chr11_61852357_C_A	11	61852357	1.43e-18	Cadby et al. 2022	rs174594
FADS2	PE(P-18:1/18:2) (b)	rs174598	chr11_61853722_G_A	11	61853722	2.96e-16	Cadby et al. 2022	rs174598
FADS2	PE(P-18:1/18:2) (b)	rs174599	chr11_61854084_G_C	11	61854084	4.28e-18	Cadby et al. 2022	rs174599
FADS2	PE(P-18:1/18:2) (b)	rs174600	chr11_61854755_T_C	11	61854755	5.23e-16	Cadby et al. 2022	rs174600
FADS2	PE(P-18:1/18:2) (b)	rs174601	chr11_61855668_C_T	11	61855668	2.49e-18	Cadby et al. 2022	rs174601
FADS2	PE(P-18:1/18:2) (b)	rs2526678	chr11_61856321_G_A	11	61856321	3.06e-16	Cadby et al. 2022	rs2526678
FADS2	PE(P-18:1/18:2) (b)	rs97384	chr11_61856709_T_C	11	61856709	2.78e-18	Cadby et al. 2022	rs97384
FADS2	PE(P-18:1/18:2) (b)	rs174603	chr11_61858734_G_A	11	61858734	1.99e-08	Cadby et al. 2022	rs174603
FADS2	PE(P-18:1/18:2) (b)	rs174604	chr11_61858798_C_G	11	61858798	1.03e-09	Cadby et al. 2022	rs174604
FADS2, FADS3, FADS2, FADS3	PE(P-18:1/18:2) (b)	rs422249	chr11_61872016_T_C	11	61872016	1.1e-09	Cadby et al. 2022	rs422249
FADS2, FADS3, FADS2, FADS3	PE(P-18:1/18:2) (b)	rs174448	chr11_61872101_G_A	11	61872101	2.87e-10	Cadby et al. 2022	rs174448
FADS3, FADS2, FADS3	PE(P-18:1/18:2) (b)	rs174449	chr11_61872907_G_A	11	61872907	4.7e-10	Cadby et al. 2022	rs174449
FADS3	PE(P-18:1/18:2) (b)	rs174455	chr11_61888645_G_A	11	61888645	1.81e-10	Cadby et al. 2022	rs174455
FADS3	PE(P-18:1/18:2) (b)	rs174458	chr11_61889523_C_T	11	61889523	1.42e-10	Cadby et al. 2022	rs174458
FADS3	PE(P-18:1/18:2) (b)	rs174460	chr11_61889638_C_T	11	61889638	1.39e-10	Cadby et al. 2022	rs174460
FADS3	PE(P-18:1/18:2) (b)	rs174465	chr11_61891328_C_T	11	61891328	7.72e-10	Cadby et al. 2022	rs174465
FADS3, RAB3IL1, FADS3, RAB3IL1	PE(P-18:1/18:2) (b)	rs174468	chr11_61896219_G_A	11	61896219	4.76e-08	Cadby et al. 2022	rs174468
RAB3IL1	PE(P-18:1/18:2) (b)	rs666870	chr11_61910007_G_A	11	61910007	4.95e-08	Cadby et al. 2022	rs666870
RAB3IL1	PE(P-18:1/18:2) (b)	rs174478	chr11_61911104_T_G	11	61911104	2.69e-08	Cadby et al. 2022	rs174478
FADS1, FEN1, FADS2	PE(P-18:1/18:3)	rs174544	chr11_61800281_C_A	11	61800281	6.09e-09	Cadby et al. 2022	rs174544
FADS1, FADS2	PE(P-18:1/18:3)	rs174548	chr11_61803876_C_G	11	61803876	4.52e-09	Cadby et al. 2022	rs174548
FADS1, FADS2	PE(P-18:1/18:3)	rs174549	chr11_61803910_G_A	11	61803910	6.65e-09	Cadby et al. 2022	rs174549
FADS1, FADS2, MIR1908	PE(P-18:1/18:3)	rs174555	chr11_61812288_T_C	11	61812288	6.72e-09	Cadby et al. 2022	rs174555
FADS1, FADS2, MIR1908	PE(P-18:1/18:3)	rs174556	chr11_61813163_C_T	11	61813163	5.13e-09	Cadby et al. 2022	rs174556
FADS1, FADS2, MIR1908	PE(P-18:1/18:3)	rs174559	chr11_61814184_G_A	11	61814184	1.09e-08	Cadby et al. 2022	rs174559
FADS1, FADS2, MIR1908	PE(P-18:1/18:3)	rs174560	chr11_61814292_T_C	11	61814292	4.56e-09	Cadby et al. 2022	rs174560
FADS1, FADS2, MIR1908	PE(P-18:1/18:3)	rs174561	chr11_61815236_T_C	11	61815236	6.72e-09	Cadby et al. 2022	rs174561
FADS1, FADS2	PE(P-18:1/18:3)	rs28456	chr11_61822009_A_G	11	61822009	4.15e-09	Cadby et al. 2022	rs28456
RP11-855O10.3, RPLP0P2, RP11-855O10.3	PE(P-18:1/20:3) (a)	rs76376981	chr11_61651344_G_C	11	61651344	7.91e-10	Cadby et al. 2022	rs76376981
RP11-855O10.3, DAGLA	PE(P-18:1/20:3) (a)	rs61898513	chr11_61671625_G_A	11	61671625	4.65e-08	Cadby et al. 2022	rs61898513
RP11-855O10.3, DAGLA	PE(P-18:1/20:3) (a)	rs1791785	chr11_61675341_C_T	11	61675341	3.3e-08	Cadby et al. 2022	rs1791785
DAGLA	PE(P-18:1/20:3) (a)	rs198457	chr11_61704206_C_T	11	61704206	1.93e-09	Cadby et al. 2022	rs198457
DAGLA	PE(P-18:1/20:3) (a)	rs198438	chr11_61708978_G_A	11	61708978	3.61e-08	Cadby et al. 2022	rs198438
DAGLA	PE(P-18:1/20:3) (a)	rs3018177	chr11_61713762_G_A	11	61713762	2.63e-08	Cadby et al. 2022	rs3018177
DAGLA	PE(P-18:1/20:3) (a)	rs10897173	chr11_61714395_C_T	11	61714395	5.96e-09	Cadby et al. 2022	rs10897173
DAGLA	PE(P-18:1/20:3) (a)	rs198432	chr11_61717509_C_A	11	61717509	3.39e-09	Cadby et al. 2022	rs198432
DAGLA	PE(P-18:1/20:3) (a)	rs57295447	chr11_61718297_G_A	11	61718297	3.39e-09	Cadby et al. 2022	rs57295447
DAGLA	PE(P-18:1/20:3) (a)	rs198431	chr11_61718495_C_G	11	61718495	3.4e-09	Cadby et al. 2022	rs198431
DAGLA	PE(P-18:1/20:3) (a)	rs198430	chr11_61720218_G_A	11	61720218	3.47e-09	Cadby et al. 2022	rs198430
DAGLA	PE(P-18:1/20:3) (a)	rs81658	chr11_61720472_G_A	11	61720472	3.45e-09	Cadby et al. 2022	rs81658
DAGLA	PE(P-18:1/20:3) (a)	rs198429	chr11_61721369_G_A	11	61721369	4.36e-09	Cadby et al. 2022	rs198429
DAGLA	PE(P-18:1/20:3) (a)	rs198427	chr11_61722461_G_A	11	61722461	3.88e-09	Cadby et al. 2022	rs198427
DAGLA	PE(P-18:1/20:3) (a)	rs198425	chr11_61723959_A_T	11	61723959	5.79e-09	Cadby et al. 2022	rs198425
DAGLA	PE(P-18:1/20:3) (a)	rs198418	chr11_61728800_A_C	11	61728800	2.37e-09	Cadby et al. 2022	rs198418
DAGLA	PE(P-18:1/20:3) (a)	rs198417	chr11_61729185_C_T	11	61729185	2.09e-09	Cadby et al. 2022	rs198417
DAGLA	PE(P-18:1/20:3) (a)	rs198416	chr11_61729210_A_G	11	61729210	2.33e-09	Cadby et al. 2022	rs198416
DAGLA	PE(P-18:1/20:3) (a)	rs198446	chr11_61735909_G_A	11	61735909	2.96e-08	Cadby et al. 2022	rs198446
DAGLA	PE(P-18:1/20:3) (a)	rs198440	chr11_61741050_A_G	11	61741050	2.95e-09	Cadby et al. 2022	rs198440
DAGLA, MYRF-AS1	PE(P-18:1/20:3) (a)	rs61896068	chr11_61745928_G_A	11	61745928	1.86e-09	Cadby et al. 2022	rs61896068
DAGLA, MYRF-AS1	PE(P-18:1/20:3) (a)	rs198423	chr11_61747198_G_C	11	61747198	2.26e-08	Cadby et al. 2022	rs198423
MYRF, MYRF-AS1, DAGLA	PE(P-18:1/20:3) (a)	rs198421	chr11_61750765_G_A	11	61750765	1.4e-12	Cadby et al. 2022	rs198421
MYRF, MYRF-AS1	PE(P-18:1/20:3) (a)	rs198459	chr11_61757548_G_A	11	61757548	1.18e-12	Cadby et al. 2022	rs198459
MYRF-AS1, MYRF	PE(P-18:1/20:3) (a)	rs198475	chr11_61758599_T_C	11	61758599	1.67e-09	Cadby et al. 2022	rs198475
MYRF-AS1, MYRF	PE(P-18:1/20:3) (a)	rs198473	chr11_61759084_G_A	11	61759084	7.41e-10	Cadby et al. 2022	rs198473
MYRF-AS1, MYRF	PE(P-18:1/20:3) (a)	rs198472	chr11_61759794_G_A	11	61759794	9.21e-10	Cadby et al. 2022	rs198472
MYRF-AS1, MYRF	PE(P-18:1/20:3) (a)	rs695186	chr11_61760455_C_T	11	61760455	1.2e-10	Cadby et al. 2022	rs695186
MYRF-AS1, MYRF	PE(P-18:1/20:3) (a)	rs198471	chr11_61760629_T_C	11	61760629	8.51e-10	Cadby et al. 2022	rs198471
MYRF-AS1, MYRF	PE(P-18:1/20:3) (a)	rs400075	chr11_61761342_C_T	11	61761342	3.77e-10	Cadby et al. 2022	rs400075
MYRF-AS1, MYRF	PE(P-18:1/20:3) (a)	rs11230796	chr11_61761795_T_G	11	61761795	1.27e-11	Cadby et al. 2022	rs11230796
TMEM258, MYRF	PE(P-18:1/20:3) (a)	rs10792318	chr11_61763971_A_G	11	61763971	9.45e-17	Cadby et al. 2022	rs10792318
TMEM258, MYRF	PE(P-18:1/20:3) (a)	rs55903902	chr11_61764519_A_G	11	61764519	1.24e-17	Cadby et al. 2022	rs55903902
TMEM258, MYRF	PE(P-18:1/20:3) (a)	rs4963418	chr11_61766325_A_T	11	61766325	9.49e-10	Cadby et al. 2022	rs4963418
TMEM258, MYRF	PE(P-18:1/20:3) (a)	rs198467	chr11_61766436_T_C	11	61766436	9.3e-10	Cadby et al. 2022	rs198467
MYRF, TMEM258	PE(P-18:1/20:3) (a)	rs547589	chr11_61767400_A_C	11	61767400	9.35e-09	Cadby et al. 2022	rs547589
MYRF, TMEM258	PE(P-18:1/20:3) (a)	rs198466	chr11_61767674_A_C	11	61767674	9.09e-10	Cadby et al. 2022	rs198466
MYRF, TMEM258	PE(P-18:1/20:3) (a)	rs650436	chr11_61768958_C_T	11	61768958	3.03e-10	Cadby et al. 2022	rs650436
MYRF, TMEM258	PE(P-18:1/20:3) (a)	rs579383	chr11_61769111_G_A	11	61769111	1.34e-10	Cadby et al. 2022	rs579383
MYRF, TMEM258	PE(P-18:1/20:3) (a)	rs2269928	chr11_61770057_T_G	11	61770057	1.09e-21	Cadby et al. 2022	rs2269928
MYRF, TMEM258	PE(P-18:1/20:3) (a)	rs149804	chr11_61771134_A_G	11	61771134	3.42e-13	Cadby et al. 2022	rs149804
MYRF, TMEM258	PE(P-18:1/20:3) (a)	rs149803	chr11_61771548_C_G	11	61771548	4.36e-19	Cadby et al. 2022	rs149803
MYRF, TMEM258	PE(P-18:1/20:3) (a)	rs174528	chr11_61776027_T_C	11	61776027	1.52e-71	Cadby et al. 2022	rs174528
MYRF, TMEM258	PE(P-18:1/20:3) (a)	rs174529	chr11_61776489_T_C	11	61776489	5.25e-72	Cadby et al. 2022	rs174529
MYRF, TMEM258	PE(P-18:1/20:3) (a)	rs174530	chr11_61779120_A_G	11	61779120	2.94e-72	Cadby et al. 2022	rs174530
MYRF, TMEM258	PE(P-18:1/20:3) (a)	rs7943728	chr11_61779596_G_A	11	61779596	9.59e-84	Cadby et al. 2022	rs7943728
MYRF, TMEM258	PE(P-18:1/20:3) (a)	rs108499	chr11_61779765_C_T	11	61779765	5.42e-73	Cadby et al. 2022	rs108499
MYRF, TMEM258	PE(P-18:1/20:3) (a)	rs509360	chr11_61781087_A_G	11	61781087	1.76e-17	Cadby et al. 2022	rs509360
MYRF, TMEM258	PE(P-18:1/20:3) (a)	rs174532	chr11_61781402_G_A	11	61781402	5.43e-23	Cadby et al. 2022	rs174532
MYRF, TMEM258	PE(P-18:1/20:3) (a)	rs174533	chr11_61781553_G_A	11	61781553	3.09e-86	Cadby et al. 2022	rs174533
MYRF, TMEM258	PE(P-18:1/20:3) (a)	rs174534	chr11_61781986_A_G	11	61781986	6.04e-70	Cadby et al. 2022	rs174534
MYRF, TMEM258	PE(P-18:1/20:3) (a)	rs174535	chr11_61783884_T_C	11	61783884	7.73e-85	Cadby et al. 2022	rs174535
TMEM258, MYRF	PE(P-18:1/20:3) (a)	rs174536	chr11_61784455_A_C	11	61784455	8.25e-85	Cadby et al. 2022	rs174536
TMEM258, MYRF	PE(P-18:1/20:3) (a)	rs174537	chr11_61785208_G_T	11	61785208	8.72e-86	Cadby et al. 2022	rs174537
FEN1, FADS2, MYRF, TMEM258, MIR611	PE(P-18:1/20:3) (a)	rs61896141	chr11_61788567_A_C	11	61788567	1.13e-88	Cadby et al. 2022	rs61896141
TMEM258, FEN1, FADS2, MYRF, MIR611	PE(P-18:1/20:3) (a)	rs117110139	chr11_61789950_G_A	11	61789950	5.85e-16	Cadby et al. 2022	rs117110139
FEN1, FADS2, MYRF, MIR611, TMEM258	PE(P-18:1/20:3) (a)	rs102275	chr11_61790331_T_C	11	61790331	3.63e-85	Cadby et al. 2022	rs102275
FEN1, FADS2, MYRF, MIR611, TMEM258	PE(P-18:1/20:3) (a)	rs102274	chr11_61790354_T_C	11	61790354	3.14e-86	Cadby et al. 2022	rs102274
TMEM258, MIR611, FEN1, FADS2, MYRF	PE(P-18:1/20:3) (a)	rs174538	chr11_61792609_G_A	11	61792609	6.76e-85	Cadby et al. 2022	rs174538
FEN1, TMEM258, MIR611, FADS2, MYRF	PE(P-18:1/20:3) (a)	rs412334	chr11_61792789_C_T	11	61792789	6.76e-12	Cadby et al. 2022	rs412334
FEN1, TMEM258, MIR611, FADS1, FADS2	PE(P-18:1/20:3) (a)	rs4246215	chr11_61796827_G_T	11	61796827	8.22e-78	Cadby et al. 2022	rs4246215
FEN1, FADS1, FADS2	PE(P-18:1/20:3) (a)	rs174541	chr11_61798436_T_C	11	61798436	3.95e-78	Cadby et al. 2022	rs174541
FADS1, FEN1, FADS2	PE(P-18:1/20:3) (a)	rs117110139	chr11_61789950_G_A	11	61789950	9.06e-16	Cadby et al. 2022	rs193250731
FADS1, FEN1, FADS2	PE(P-18:1/20:3) (a)	rs174544	chr11_61800281_C_A	11	61800281	4.86e-96	Cadby et al. 2022	rs174544
FADS1, FEN1, FADS2	PE(P-18:1/20:3) (a)	rs174545	chr11_61801834_C_G	11	61801834	3.14e-86	Cadby et al. 2022	rs174545
FADS1, FADS2	PE(P-18:1/20:3) (a)	rs174546	chr11_61802358_C_T	11	61802358	3.13e-86	Cadby et al. 2022	rs174546
FADS1, FADS2	PE(P-18:1/20:3) (a)	rs174547	chr11_61803311_T_C	11	61803311	3.18e-86	Cadby et al. 2022	rs174547
FADS1, FADS2	PE(P-18:1/20:3) (a)	rs174548	chr11_61803876_C_G	11	61803876	1.02e-95	Cadby et al. 2022	rs174548
FADS1, FADS2	PE(P-18:1/20:3) (a)	rs174549	chr11_61803910_G_A	11	61803910	1.22e-96	Cadby et al. 2022	rs174549
FADS1, FADS2	PE(P-18:1/20:3) (a)	rs174550	chr11_61804006_T_C	11	61804006	3.09e-86	Cadby et al. 2022	rs174550
FADS1, FADS2	PE(P-18:1/20:3) (a)	rs174553	chr11_61807686_A_G	11	61807686	3.36e-86	Cadby et al. 2022	rs174553
FADS1, FADS2, MIR1908	PE(P-18:1/20:3) (a)	rs138012803	chr11_61811586_G_A	11	61811586	3.98e-08	Cadby et al. 2022	rs138012803
FADS1, FADS2, MIR1908	PE(P-18:1/20:3) (a)	rs174554	chr11_61811991_A_G	11	61811991	5.83e-86	Cadby et al. 2022	rs174554
FADS1, FADS2, MIR1908	PE(P-18:1/20:3) (a)	rs174555	chr11_61812288_T_C	11	61812288	2.84e-96	Cadby et al. 2022	rs174555
FADS1, FADS2, MIR1908	PE(P-18:1/20:3) (a)	rs174556	chr11_61813163_C_T	11	61813163	5.07e-96	Cadby et al. 2022	rs174556
FADS1, FADS2, MIR1908	PE(P-18:1/20:3) (a)	rs174559	chr11_61814184_G_A	11	61814184	4.88e-96	Cadby et al. 2022	rs174559
FADS1, FADS2, MIR1908	PE(P-18:1/20:3) (a)	rs174560	chr11_61814292_T_C	11	61814292	2.43e-95	Cadby et al. 2022	rs174560
FADS1, FADS2, MIR1908	PE(P-18:1/20:3) (a)	rs174561	chr11_61815236_T_C	11	61815236	2.67e-96	Cadby et al. 2022	rs174561
FADS1, MIR1908, FADS2	PE(P-18:1/20:3) (a)	rs174562	chr11_61817672_A_G	11	61817672	3.9e-86	Cadby et al. 2022	rs174562
FADS1, FADS2	PE(P-18:1/20:3) (a)	rs174564	chr11_61820833_A_G	11	61820833	3.77e-85	Cadby et al. 2022	rs174564
FADS1, FADS2	PE(P-18:1/20:3) (a)	rs28456	chr11_61822009_A_G	11	61822009	1.59e-95	Cadby et al. 2022	rs28456
FADS2, FADS1	PE(P-18:1/20:3) (a)	rs174566	chr11_61824890_A_G	11	61824890	6.87e-85	Cadby et al. 2022	rs174566
FADS2, FADS1	PE(P-18:1/20:3) (a)	rs174567	chr11_61825533_A_G	11	61825533	3.34e-85	Cadby et al. 2022	rs174567
FADS2, FADS1	PE(P-18:1/20:3) (a)	rs174568	chr11_61826344_C_T	11	61826344	3.93e-85	Cadby et al. 2022	rs174568
FADS2, FADS1	PE(P-18:1/20:3) (a)	rs968567	chr11_61828092_C_T	11	61828092	1.66e-88	Cadby et al. 2022	rs968567
FADS2, FADS1	PE(P-18:1/20:3) (a)	rs99780	chr11_61829161_C_T	11	61829161	1.58e-84	Cadby et al. 2022	rs99780
FADS1, FADS2	PE(P-18:1/20:3) (a)	rs1535	chr11_61830500_A_G	11	61830500	6.26e-85	Cadby et al. 2022	rs1535
FADS1, FADS2	PE(P-18:1/20:3) (a)	rs174572	chr11_61830816_C_T	11	61830816	9.16e-75	Cadby et al. 2022	rs174572
FADS1, FADS2	PE(P-18:1/20:3) (a)	rs61897793	chr11_61831875_G_A	11	61831875	1.65e-88	Cadby et al. 2022	rs61897793
FADS1, FADS2	PE(P-18:1/20:3) (a)	rs174573	chr11_61832855_G_A	11	61832855	7.82e-75	Cadby et al. 2022	rs174573
FADS1, FADS2	PE(P-18:1/20:3) (a)	rs174574	chr11_61832870_A_C	11	61832870	5.25e-84	Cadby et al. 2022	rs174574
FADS2	PE(P-18:1/20:3) (a)	rs174575	chr11_61834531_C_G	11	61834531	6.19e-74	Cadby et al. 2022	rs174575
FADS2	PE(P-18:1/20:3) (a)	rs2727270	chr11_61835765_C_T	11	61835765	2.04e-08	Cadby et al. 2022	rs2727270
FADS2	PE(P-18:1/20:3) (a)	rs2727271	chr11_61835886_A_T	11	61835886	2.11e-08	Cadby et al. 2022	rs2727271
FADS2	PE(P-18:1/20:3) (a)	rs174576	chr11_61836038_C_A	11	61836038	1.28e-82	Cadby et al. 2022	rs174576
FADS2	PE(P-18:1/20:3) (a)	rs174577	chr11_61837342_C_A	11	61837342	1.19e-82	Cadby et al. 2022	rs174577
FADS2	PE(P-18:1/20:3) (a)	rs2072113	chr11_61837495_C_T	11	61837495	2.79e-08	Cadby et al. 2022	rs2072113
FADS2	PE(P-18:1/20:3) (a)	rs2072114	chr11_61837743_A_G	11	61837743	2.78e-09	Cadby et al. 2022	rs2072114
FADS2	PE(P-18:1/20:3) (a)	rs174578	chr11_61838027_T_A	11	61838027	1.94e-82	Cadby et al. 2022	rs174578
FADS2	PE(P-18:1/20:3) (a)	rs174579	chr11_61838141_C_T	11	61838141	2.27e-66	Cadby et al. 2022	rs174579
FADS2	PE(P-18:1/20:3) (a)	rs174580	chr11_61839170_A_G	11	61839170	1.42e-82	Cadby et al. 2022	rs174580
FADS2	PE(P-18:1/20:3) (a)	rs174581	chr11_61839211_G_A	11	61839211	9.77e-83	Cadby et al. 2022	rs174581
FADS2	PE(P-18:1/20:3) (a)	rs174582	chr11_61839696_A_G	11	61839696	1.22e-66	Cadby et al. 2022	rs174582
FADS2	PE(P-18:1/20:3) (a)	rs80349011	chr11_61839985_G_A	11	61839985	4.1e-15	Cadby et al. 2022	rs80349011
FADS2	PE(P-18:1/20:3) (a)	rs174583	chr11_61842278_C_T	11	61842278	4.14e-82	Cadby et al. 2022	rs174583
FADS2	PE(P-18:1/20:3) (a)	rs174584	chr11_61843278_G_A	11	61843278	1e-82	Cadby et al. 2022	rs174584
FADS2	PE(P-18:1/20:3) (a)	rs174585	chr11_61844222_G_A	11	61844222	1.02e-66	Cadby et al. 2022	rs174585
FADS2	PE(P-18:1/20:3) (a)	rs117983270	chr11_61844238_T_C	11	61844238	9.87e-15	Cadby et al. 2022	rs117983270
FADS2	PE(P-18:1/20:3) (a)	rs174587	chr11_61845358_C_T	11	61845358	5.3e-65	Cadby et al. 2022	rs174587
FADS2	PE(P-18:1/20:3) (a)	rs93923	chr11_61846273_C_T	11	61846273	4.93e-65	Cadby et al. 2022	rs93923
FADS2	PE(P-18:1/20:3) (a)	rs174589	chr11_61848331_C_G	11	61848331	1.98e-64	Cadby et al. 2022	rs174589
FADS2	PE(P-18:1/20:3) (a)	rs174590	chr11_61849505_G_C	11	61849505	3.33e-64	Cadby et al. 2022	rs174590
FADS2	PE(P-18:1/20:3) (a)	rs174591	chr11_61850204_T_A	11	61850204	6.91e-70	Cadby et al. 2022	rs174591
FADS2	PE(P-18:1/20:3) (a)	rs61897795	chr11_61850697_A_G	11	61850697	6.23e-77	Cadby et al. 2022	rs61897795
FADS2	PE(P-18:1/20:3) (a)	rs174592	chr11_61851136_A_G	11	61851136	4.31e-78	Cadby et al. 2022	rs174592
FADS2	PE(P-18:1/20:3) (a)	rs174593	chr11_61851359_T_C	11	61851359	3.38e-65	Cadby et al. 2022	rs174593
FADS2	PE(P-18:1/20:3) (a)	rs174594	chr11_61852357_C_A	11	61852357	8.53e-77	Cadby et al. 2022	rs174594
FADS2	PE(P-18:1/20:3) (a)	rs174595	chr11_61852421_C_T	11	61852421	1.19e-57	Cadby et al. 2022	rs174595
FADS2	PE(P-18:1/20:3) (a)	rs174597	chr11_61853568_G_C	11	61853568	2.03e-57	Cadby et al. 2022	rs174597
FADS2	PE(P-18:1/20:3) (a)	rs174598	chr11_61853722_G_A	11	61853722	3.75e-67	Cadby et al. 2022	rs174598
FADS2	PE(P-18:1/20:3) (a)	rs174599	chr11_61854084_G_C	11	61854084	3.59e-76	Cadby et al. 2022	rs174599
FADS2	PE(P-18:1/20:3) (a)	rs174600	chr11_61854755_T_C	11	61854755	6.14e-67	Cadby et al. 2022	rs174600
FADS2	PE(P-18:1/20:3) (a)	rs174601	chr11_61855668_C_T	11	61855668	3.31e-75	Cadby et al. 2022	rs174601
FADS2	PE(P-18:1/20:3) (a)	rs97384	chr11_61856709_T_C	11	61856709	1.84e-71	Cadby et al. 2022	rs97384
FADS2	PE(P-18:1/20:3) (a)	rs174602	chr11_61856942_T_C	11	61856942	2.16e-15	Cadby et al. 2022	rs174602
FADS2	PE(P-18:1/20:3) (a)	rs498793	chr11_61857233_T_C	11	61857233	2.3e-09	Cadby et al. 2022	rs498793
FADS2	PE(P-18:1/20:3) (a)	rs526126	chr11_61857413_G_C	11	61857413	2.15e-19	Cadby et al. 2022	rs526126
FADS2	PE(P-18:1/20:3) (a)	rs174603	chr11_61858734_G_A	11	61858734	2.39e-45	Cadby et al. 2022	rs174603
FADS2	PE(P-18:1/20:3) (a)	rs174604	chr11_61858798_C_G	11	61858798	8.1e-44	Cadby et al. 2022	rs174604
FADS2	PE(P-18:1/20:3) (a)	rs174605	chr11_61859449_G_T	11	61859449	5.06e-43	Cadby et al. 2022	rs174605
FADS2	PE(P-18:1/20:3) (a)	rs174606	chr11_61859501_G_T	11	61859501	3.47e-30	Cadby et al. 2022	rs174606
FADS2	PE(P-18:1/20:3) (a)	rs174607	chr11_61859849_G_C	11	61859849	1.05e-31	Cadby et al. 2022	rs174607
FADS2	PE(P-18:1/20:3) (a)	rs174608	chr11_61860012_A_G	11	61860012	4.95e-42	Cadby et al. 2022	rs174608
FADS2	PE(P-18:1/20:3) (a)	rs174609	chr11_61860339_T_C	11	61860339	1.56e-29	Cadby et al. 2022	rs174609
FADS2	PE(P-18:1/20:3) (a)	rs174610	chr11_61860361_A_G	11	61860361	1.23e-29	Cadby et al. 2022	rs174610
FADS2	PE(P-18:1/20:3) (a)	rs174611	chr11_61860409_T_C	11	61860409	7.43e-42	Cadby et al. 2022	rs174611
FADS2	PE(P-18:1/20:3) (a)	rs174612	chr11_61860794_C_G	11	61860794	1.1e-29	Cadby et al. 2022	rs174612
FADS2	PE(P-18:1/20:3) (a)	rs174613	chr11_61861020_G_A	11	61861020	9.39e-30	Cadby et al. 2022	rs174613
FADS2	PE(P-18:1/20:3) (a)	rs174614	chr11_61861443_T_C	11	61861443	1e-29	Cadby et al. 2022	rs174614
FADS2	PE(P-18:1/20:3) (a)	rs1297303	chr11_61861443_T_C	11	61861443	1.13e-29	Cadby et al. 2022	rs174615
FADS2	PE(P-18:1/20:3) (a)	rs174616	chr11_61861650_G_A	11	61861650	1.15e-29	Cadby et al. 2022	rs174616
FADS2	PE(P-18:1/20:3) (a)	rs174617	chr11_61861694_A_G	11	61861694	2.06e-29	Cadby et al. 2022	rs174617
FADS2	PE(P-18:1/20:3) (a)	rs174618	chr11_61861850_T_C	11	61861850	3.76e-28	Cadby et al. 2022	rs174618
FADS2	PE(P-18:1/20:3) (a)	rs174619	chr11_61862194_A_G	11	61862194	5.74e-30	Cadby et al. 2022	rs174619
FADS2	PE(P-18:1/20:3) (a)	rs174620	chr11_61862275_A_G	11	61862275	3.03e-28	Cadby et al. 2022	rs174620
FADS2	PE(P-18:1/20:3) (a)	rs174621	chr11_61862632_G_A	11	61862632	1.81e-49	Cadby et al. 2022	rs174621
FADS2	PE(P-18:1/20:3) (a)	rs174622	chr11_61864455_G_A	11	61864455	7.58e-49	Cadby et al. 2022	rs174622
FADS2, FADS2, FADS3	PE(P-18:1/20:3) (a)	rs174623	chr11_61867822_G_A	11	61867822	2.13e-29	Cadby et al. 2022	rs174623
FADS2, FADS3, FADS2, FADS3	PE(P-18:1/20:3) (a)	rs174620	chr11_61862275_A_G	11	61862275	3.68e-26	Cadby et al. 2022	rs174625
FADS2, FADS3, FADS2, FADS3	PE(P-18:1/20:3) (a)	rs17764389	chr11_61869491_C_A	11	61869491	2.61e-08	Cadby et al. 2022	rs17764389
FADS2, FADS3, FADS2, FADS3	PE(P-18:1/20:3) (a)	rs174626	chr11_61869585_G_A	11	61869585	1.35e-28	Cadby et al. 2022	rs174626
, FADS2, FADS3, FADS2, FADS3	PE(P-18:1/20:3) (a)	rs174627	chr11_61869994_G_A	11	61869994	1.02e-40	Cadby et al. 2022	rs174627
FADS2, FADS3, FADS2, FADS3	PE(P-18:1/20:3) (a)	rs174628	chr11_61870115_T_C	11	61870115	2.14e-46	Cadby et al. 2022	rs174628
FADS2, FADS3, FADS2, FADS3	PE(P-18:1/20:3) (a)	rs422249	chr11_61872016_T_C	11	61872016	1.98e-40	Cadby et al. 2022	rs422249
FADS2, FADS3, FADS2, FADS3	PE(P-18:1/20:3) (a)	rs174448	chr11_61872101_G_A	11	61872101	2.87e-38	Cadby et al. 2022	rs174448
FADS3, FADS2, FADS3	PE(P-18:1/20:3) (a)	rs174449	chr11_61872907_G_A	11	61872907	2.62e-39	Cadby et al. 2022	rs174449
FADS3	PE(P-18:1/20:3) (a)	rs174450	chr11_61874070_G_T	11	61874070	1.18e-25	Cadby et al. 2022	rs174450
FADS3	PE(P-18:1/20:3) (a)	rs174451	chr11_61875291_C_T	11	61875291	4.97e-44	Cadby et al. 2022	rs174451
FADS3	PE(P-18:1/20:3) (a)	rs174453	chr11_61878495_C_G	11	61878495	8.14e-35	Cadby et al. 2022	rs174453
FADS3	PE(P-18:1/20:3) (a)	rs174634	chr11_61879915_G_C	11	61879915	2.12e-38	Cadby et al. 2022	rs174634
FADS3	PE(P-18:1/20:3) (a)	rs174635	chr11_61879955_T_G	11	61879955	2.1e-38	Cadby et al. 2022	rs174635
FADS3	PE(P-18:1/20:3) (a)	rs174454	chr11_61883275_G_A	11	61883275	9.56e-40	Cadby et al. 2022	rs174454
FADS3	PE(P-18:1/20:3) (a)	rs1000778	chr11_61887833_A_G	11	61887833	2.38e-39	Cadby et al. 2022	rs1000778
FADS3	PE(P-18:1/20:3) (a)	rs174455	chr11_61888645_G_A	11	61888645	1.17e-33	Cadby et al. 2022	rs174455
FADS3	PE(P-18:1/20:3) (a)	rs174456	chr11_61888710_C_A	11	61888710	2.49e-39	Cadby et al. 2022	rs174456
FADS3	PE(P-18:1/20:3) (a)	rs1151144	chr11_61889113_T_C	11	61889113	2.63e-39	Cadby et al. 2022	rs1151144
FADS3	PE(P-18:1/20:3) (a)	rs1295988	chr11_61889186_A_C	11	61889186	2.69e-39	Cadby et al. 2022	rs1295988
FADS3	PE(P-18:1/20:3) (a)	rs174457	chr11_61889503_T_C	11	61889503	2.43e-39	Cadby et al. 2022	rs174457
FADS3	PE(P-18:1/20:3) (a)	rs174458	chr11_61889523_C_T	11	61889523	2.38e-41	Cadby et al. 2022	rs174458
FADS3	PE(P-18:1/20:3) (a)	rs174459	chr11_61889578_C_T	11	61889578	2.46e-39	Cadby et al. 2022	rs174459
FADS3	PE(P-18:1/20:3) (a)	rs174460	chr11_61889638_C_T	11	61889638	2.48e-41	Cadby et al. 2022	rs174460
FADS3	PE(P-18:1/20:3) (a)	rs174461	chr11_61889929_A_C	11	61889929	2.95e-39	Cadby et al. 2022	rs174461
FADS3	PE(P-18:1/20:3) (a)	rs174462	chr11_61890194_G_A	11	61890194	2.74e-30	Cadby et al. 2022	rs174462
FADS3	PE(P-18:1/20:3) (a)	rs174463	chr11_61890366_G_A	11	61890366	5.41e-39	Cadby et al. 2022	rs174463
FADS3	PE(P-18:1/20:3) (a)	rs174464	chr11_61890454_A_G	11	61890454	3.29e-39	Cadby et al. 2022	rs174464
FADS3	PE(P-18:1/20:3) (a)	rs693672	chr11_61891157_T_C	11	61891157	1.12e-28	Cadby et al. 2022	rs693672
FADS3	PE(P-18:1/20:3) (a)	rs174465	chr11_61891328_C_T	11	61891328	3.04e-41	Cadby et al. 2022	rs174465
FADS3	PE(P-18:1/20:3) (a)	rs174466	chr11_61891824_A_G	11	61891824	3.85e-38	Cadby et al. 2022	rs174466
FADS3, RAB3IL1, FADS3, RAB3IL1	PE(P-18:1/20:3) (a)	rs174468	chr11_61896219_G_A	11	61896219	1.6e-19	Cadby et al. 2022	rs174468
RAB3IL1	PE(P-18:1/20:3) (a)	rs13966	chr11_61897520_T_C	11	61897520	1.32e-13	Cadby et al. 2022	rs13966
RAB3IL1	PE(P-18:1/20:3) (a)	rs2235093	chr11_61897650_A_G	11	61897650	1.69e-13	Cadby et al. 2022	rs2235093
RAB3IL1	PE(P-18:1/20:3) (a)	rs174469	chr11_61899971_C_T	11	61899971	5.18e-25	Cadby et al. 2022	rs174469
RAB3IL1	PE(P-18:1/20:3) (a)	rs174470	chr11_61902136_G_A	11	61902136	7.17e-25	Cadby et al. 2022	rs174470
RAB3IL1	PE(P-18:1/20:3) (a)	rs174471	chr11_61902565_C_T	11	61902565	1.22e-18	Cadby et al. 2022	rs174471
RAB3IL1	PE(P-18:1/20:3) (a)	rs1151139	chr11_61903684_C_T	11	61903684	7.44e-25	Cadby et al. 2022	rs1151139
RAB3IL1	PE(P-18:1/20:3) (a)	rs174472	chr11_61904484_A_G	11	61904484	2.48e-10	Cadby et al. 2022	rs174472
RAB3IL1	PE(P-18:1/20:3) (a)	rs174473	chr11_61904763_T_C	11	61904763	1.68e-21	Cadby et al. 2022	rs174473
RAB3IL1	PE(P-18:1/20:3) (a)	rs174474	chr11_61904793_T_C	11	61904793	1.07e-20	Cadby et al. 2022	rs174474
RAB3IL1	PE(P-18:1/20:3) (a)	rs174475	chr11_61905173_G_C	11	61905173	8.37e-19	Cadby et al. 2022	rs174475
RAB3IL1	PE(P-18:1/20:3) (a)	rs174476	chr11_61906646_C_T	11	61906646	1.93e-18	Cadby et al. 2022	rs174476
RAB3IL1	PE(P-18:1/20:3) (a)	rs174477	chr11_61908172_T_C	11	61908172	2.16e-26	Cadby et al. 2022	rs174477
RAB3IL1	PE(P-18:1/20:3) (a)	rs666870	chr11_61910007_G_A	11	61910007	4.41e-18	Cadby et al. 2022	rs666870
RAB3IL1	PE(P-18:1/20:3) (a)	rs174478	chr11_61911104_T_G	11	61911104	3.28e-18	Cadby et al. 2022	rs174478
RAB3IL1	PE(P-18:1/20:3) (a)	rs174479	chr11_61911282_C_G	11	61911282	5.16e-25	Cadby et al. 2022	rs174479
RAB3IL1	PE(P-18:1/20:3) (a)	rs174480	chr11_61918318_C_G	11	61918318	3.64e-09	Cadby et al. 2022	rs174480
RNU6-1243P, BEST1	PE(P-18:1/20:3) (a)	rs2521572	chr11_61944003_T_G	11	61944003	1.3e-09	Cadby et al. 2022	rs2521572
BEST1, FTH1	PE(P-18:1/20:3) (a)	rs1800008	chr11_61962711_C_T	11	61962711	4.22e-09	Cadby et al. 2022	rs1800008
BEST1, FTH1	PE(P-18:1/20:3) (a)	rs1800009	chr11_61962762_T_C	11	61962762	4.33e-09	Cadby et al. 2022	rs1800009
BEST1, AP003733.1, FTH1	PE(P-18:1/20:3) (a)	rs17185413	chr11_61963081_T_C	11	61963081	1.61e-09	Cadby et al. 2022	rs17185413
AP003733.1, BEST1, FTH1	PE(P-18:1/20:3) (a)	rs2019413	chr11_61966128_G_C	11	61966128	1.83e-09	Cadby et al. 2022	rs2019413
AP003733.1, FTH1, BEST1	PE(P-18:1/20:3) (a)	rs77709427	chr11_61968663_G_T	11	61968663	2.99e-09	Cadby et al. 2022	rs77709427
AP003733.1, FTH1, BEST1	PE(P-18:1/20:3) (a)	rs79502317	chr11_61968664_T_G	11	61968664	3e-09	Cadby et al. 2022	rs79502317
FTH1, BEST1, AP003733.1, AP003733.1, RP11-810P12.1	PE(P-18:1/20:3) (a)	rs3758977	chr11_61969772_T_G	11	61969772	2.96e-09	Cadby et al. 2022	rs3758977
FTH1, AP003733.1, AP003733.1, RP11-810P12.1	PE(P-18:1/20:3) (a)	rs12799017	chr11_61971073_T_G	11	61971073	2.95e-09	Cadby et al. 2022	rs12799017
AP003733.1, RP11-810P12.1	PE(P-18:1/20:3) (a)	rs17633020	chr11_61977409_G_A	11	61977409	7.88e-09	Cadby et al. 2022	rs17633020
AP003733.1, RP11-810P12.1	PE(P-18:1/20:3) (a)	rs17185574	chr11_61978222_T_C	11	61978222	7.88e-09	Cadby et al. 2022	rs17185574
AP003733.1, RP11-810P12.1	PE(P-18:1/20:3) (a)	rs2028062	chr11_61978481_G_A	11	61978481	9.59e-09	Cadby et al. 2022	rs2028062
AP003733.1, RP11-810P12.1	PE(P-18:1/20:3) (a)	rs10792320	chr11_61978819_A_C	11	61978819	1.74e-08	Cadby et al. 2022	rs10792320
AP003733.1, RP11-810P12.1	PE(P-18:1/20:3) (a)	rs71490344	chr11_61979546_C_T	11	61979546	3.56e-08	Cadby et al. 2022	rs71490344
AP003733.1, RP11-810P12.1	PE(P-18:1/20:3) (a)	rs10160397	chr11_61982294_T_C	11	61982294	2.65e-08	Cadby et al. 2022	rs10160397
AP003733.1, RP11-810P12.1	PE(P-18:1/20:3) (a)	rs12801404	chr11_61990374_G_A	11	61990374	1.11e-08	Cadby et al. 2022	rs12801404
AP003733.1, RP11-810P12.1	PE(P-18:1/20:3) (a)	rs12803680	chr11_61990444_A_G	11	61990444	1.11e-08	Cadby et al. 2022	rs12803680
AP003733.1, RP11-810P12.1	PE(P-18:1/20:3) (a)	rs112378261	chr11_61990862_G_A	11	61990862	1.11e-08	Cadby et al. 2022	rs112378261
MYRF, TMEM258	PE(P-18:1/20:3) (b)	rs149803	chr11_61771548_C_G	11	61771548	7.17e-09	Cadby et al. 2022	rs149803
MYRF, TMEM258	PE(P-18:1/20:3) (b)	rs174528	chr11_61776027_T_C	11	61776027	1.61e-22	Cadby et al. 2022	rs174528
MYRF, TMEM258	PE(P-18:1/20:3) (b)	rs174529	chr11_61776489_T_C	11	61776489	4.38e-22	Cadby et al. 2022	rs174529
MYRF, TMEM258	PE(P-18:1/20:3) (b)	rs174530	chr11_61779120_A_G	11	61779120	3.27e-22	Cadby et al. 2022	rs174530
MYRF, TMEM258	PE(P-18:1/20:3) (b)	rs7943728	chr11_61779596_G_A	11	61779596	1.17e-31	Cadby et al. 2022	rs7943728
MYRF, TMEM258	PE(P-18:1/20:3) (b)	rs108499	chr11_61779765_C_T	11	61779765	9.4e-25	Cadby et al. 2022	rs108499
MYRF, TMEM258	PE(P-18:1/20:3) (b)	rs174532	chr11_61781402_G_A	11	61781402	1.75e-10	Cadby et al. 2022	rs174532
MYRF, TMEM258	PE(P-18:1/20:3) (b)	rs174533	chr11_61781553_G_A	11	61781553	1.26e-26	Cadby et al. 2022	rs174533
MYRF, TMEM258	PE(P-18:1/20:3) (b)	rs174534	chr11_61781986_A_G	11	61781986	1.55e-23	Cadby et al. 2022	rs174534
MYRF, TMEM258	PE(P-18:1/20:3) (b)	rs174535	chr11_61783884_T_C	11	61783884	1.06e-25	Cadby et al. 2022	rs174535
TMEM258, MYRF	PE(P-18:1/20:3) (b)	rs174536	chr11_61784455_A_C	11	61784455	5.87e-26	Cadby et al. 2022	rs174536
TMEM258, MYRF	PE(P-18:1/20:3) (b)	rs174537	chr11_61785208_G_T	11	61785208	2.16e-26	Cadby et al. 2022	rs174537
FEN1, FADS2, MYRF, TMEM258, MIR611	PE(P-18:1/20:3) (b)	rs61896141	chr11_61788567_A_C	11	61788567	1.84e-32	Cadby et al. 2022	rs61896141
FEN1, FADS2, MYRF, MIR611, TMEM258	PE(P-18:1/20:3) (b)	rs102275	chr11_61790331_T_C	11	61790331	5.5e-27	Cadby et al. 2022	rs102275
FEN1, FADS2, MYRF, MIR611, TMEM258	PE(P-18:1/20:3) (b)	rs102274	chr11_61790354_T_C	11	61790354	1.61e-26	Cadby et al. 2022	rs102274
TMEM258, MIR611, FEN1, FADS2, MYRF	PE(P-18:1/20:3) (b)	rs174538	chr11_61792609_G_A	11	61792609	1.51e-28	Cadby et al. 2022	rs174538
FEN1, TMEM258, MIR611, FADS1, FADS2	PE(P-18:1/20:3) (b)	rs4246215	chr11_61796827_G_T	11	61796827	3.65e-24	Cadby et al. 2022	rs4246215
FEN1, FADS1, FADS2	PE(P-18:1/20:3) (b)	rs174541	chr11_61798436_T_C	11	61798436	2.47e-24	Cadby et al. 2022	rs174541
FADS1, FEN1, FADS2	PE(P-18:1/20:3) (b)	rs174544	chr11_61800281_C_A	11	61800281	1.38e-31	Cadby et al. 2022	rs174544
FADS1, FEN1, FADS2	PE(P-18:1/20:3) (b)	rs174545	chr11_61801834_C_G	11	61801834	1.58e-26	Cadby et al. 2022	rs174545
FADS1, FADS2	PE(P-18:1/20:3) (b)	rs174546	chr11_61802358_C_T	11	61802358	1.57e-26	Cadby et al. 2022	rs174546
FADS1, FADS2	PE(P-18:1/20:3) (b)	rs174547	chr11_61803311_T_C	11	61803311	1.63e-26	Cadby et al. 2022	rs174547
FADS1, FADS2	PE(P-18:1/20:3) (b)	rs174548	chr11_61803876_C_G	11	61803876	4.56e-32	Cadby et al. 2022	rs174548
FADS1, FADS2	PE(P-18:1/20:3) (b)	rs174549	chr11_61803910_G_A	11	61803910	1.24e-31	Cadby et al. 2022	rs174549
FADS1, FADS2	PE(P-18:1/20:3) (b)	rs174550	chr11_61804006_T_C	11	61804006	1.66e-26	Cadby et al. 2022	rs174550
FADS1, FADS2	PE(P-18:1/20:3) (b)	rs174553	chr11_61807686_A_G	11	61807686	2.11e-26	Cadby et al. 2022	rs174553
FADS1, FADS2, MIR1908	PE(P-18:1/20:3) (b)	rs174554	chr11_61811991_A_G	11	61811991	2.26e-26	Cadby et al. 2022	rs174554
FADS1, FADS2, MIR1908	PE(P-18:1/20:3) (b)	rs174555	chr11_61812288_T_C	11	61812288	2.56e-31	Cadby et al. 2022	rs174555
FADS1, FADS2, MIR1908	PE(P-18:1/20:3) (b)	rs174556	chr11_61813163_C_T	11	61813163	2.19e-31	Cadby et al. 2022	rs174556
FADS1, FADS2, MIR1908	PE(P-18:1/20:3) (b)	rs174559	chr11_61814184_G_A	11	61814184	4.98e-34	Cadby et al. 2022	rs174559
FADS1, FADS2, MIR1908	PE(P-18:1/20:3) (b)	rs174560	chr11_61814292_T_C	11	61814292	1.01e-31	Cadby et al. 2022	rs174560
FADS1, FADS2, MIR1908	PE(P-18:1/20:3) (b)	rs174561	chr11_61815236_T_C	11	61815236	2.64e-31	Cadby et al. 2022	rs174561
FADS1, MIR1908, FADS2	PE(P-18:1/20:3) (b)	rs174562	chr11_61817672_A_G	11	61817672	2.93e-26	Cadby et al. 2022	rs174562
FADS1, FADS2	PE(P-18:1/20:3) (b)	rs174564	chr11_61820833_A_G	11	61820833	7e-27	Cadby et al. 2022	rs174564
FADS1, FADS2	PE(P-18:1/20:3) (b)	rs28456	chr11_61822009_A_G	11	61822009	5.62e-32	Cadby et al. 2022	rs28456
FADS2, FADS1	PE(P-18:1/20:3) (b)	rs174566	chr11_61824890_A_G	11	61824890	2.4e-26	Cadby et al. 2022	rs174566
FADS2, FADS1	PE(P-18:1/20:3) (b)	rs174567	chr11_61825533_A_G	11	61825533	1.93e-26	Cadby et al. 2022	rs174567
FADS2, FADS1	PE(P-18:1/20:3) (b)	rs174568	chr11_61826344_C_T	11	61826344	5.24e-26	Cadby et al. 2022	rs174568
FADS2, FADS1	PE(P-18:1/20:3) (b)	rs968567	chr11_61828092_C_T	11	61828092	2.22e-32	Cadby et al. 2022	rs968567
FADS2, FADS1	PE(P-18:1/20:3) (b)	rs99780	chr11_61829161_C_T	11	61829161	3.11e-26	Cadby et al. 2022	rs99780
FADS1, FADS2	PE(P-18:1/20:3) (b)	rs1535	chr11_61830500_A_G	11	61830500	7.7e-26	Cadby et al. 2022	rs1535
FADS1, FADS2	PE(P-18:1/20:3) (b)	rs174572	chr11_61830816_C_T	11	61830816	9.82e-23	Cadby et al. 2022	rs174572
FADS1, FADS2	PE(P-18:1/20:3) (b)	rs61897793	chr11_61831875_G_A	11	61831875	3.89e-32	Cadby et al. 2022	rs61897793
FADS1, FADS2	PE(P-18:1/20:3) (b)	rs174573	chr11_61832855_G_A	11	61832855	1.4e-22	Cadby et al. 2022	rs174573
FADS1, FADS2	PE(P-18:1/20:3) (b)	rs174574	chr11_61832870_A_C	11	61832870	5.61e-26	Cadby et al. 2022	rs174574
FADS2	PE(P-18:1/20:3) (b)	rs174575	chr11_61834531_C_G	11	61834531	1.88e-23	Cadby et al. 2022	rs174575
FADS2	PE(P-18:1/20:3) (b)	rs174576	chr11_61836038_C_A	11	61836038	1.03e-25	Cadby et al. 2022	rs174576
FADS2	PE(P-18:1/20:3) (b)	rs174577	chr11_61837342_C_A	11	61837342	1.79e-25	Cadby et al. 2022	rs174577
FADS2	PE(P-18:1/20:3) (b)	rs174578	chr11_61838027_T_A	11	61838027	1.96e-25	Cadby et al. 2022	rs174578
FADS2	PE(P-18:1/20:3) (b)	rs174579	chr11_61838141_C_T	11	61838141	1.48e-22	Cadby et al. 2022	rs174579
FADS2	PE(P-18:1/20:3) (b)	rs174580	chr11_61839170_A_G	11	61839170	1.57e-25	Cadby et al. 2022	rs174580
FADS2	PE(P-18:1/20:3) (b)	rs174581	chr11_61839211_G_A	11	61839211	1.17e-25	Cadby et al. 2022	rs174581
FADS2	PE(P-18:1/20:3) (b)	rs174582	chr11_61839696_A_G	11	61839696	2.08e-22	Cadby et al. 2022	rs174582
FADS2	PE(P-18:1/20:3) (b)	rs174583	chr11_61842278_C_T	11	61842278	1.37e-25	Cadby et al. 2022	rs174583
FADS2	PE(P-18:1/20:3) (b)	rs174584	chr11_61843278_G_A	11	61843278	2.74e-25	Cadby et al. 2022	rs174584
FADS2	PE(P-18:1/20:3) (b)	rs174585	chr11_61844222_G_A	11	61844222	2.67e-22	Cadby et al. 2022	rs174585
FADS2	PE(P-18:1/20:3) (b)	rs174587	chr11_61845358_C_T	11	61845358	2.82e-21	Cadby et al. 2022	rs174587
FADS2	PE(P-18:1/20:3) (b)	rs93923	chr11_61846273_C_T	11	61846273	1.16e-21	Cadby et al. 2022	rs93923
FADS2	PE(P-18:1/20:3) (b)	rs174589	chr11_61848331_C_G	11	61848331	5.69e-21	Cadby et al. 2022	rs174589
FADS2	PE(P-18:1/20:3) (b)	rs174590	chr11_61849505_G_C	11	61849505	3.71e-21	Cadby et al. 2022	rs174590
FADS2	PE(P-18:1/20:3) (b)	rs174591	chr11_61850204_T_A	11	61850204	6.47e-21	Cadby et al. 2022	rs174591
FADS2	PE(P-18:1/20:3) (b)	rs61897795	chr11_61850697_A_G	11	61850697	6.32e-28	Cadby et al. 2022	rs61897795
FADS2	PE(P-18:1/20:3) (b)	rs174592	chr11_61851136_A_G	11	61851136	2.39e-25	Cadby et al. 2022	rs174592
FADS2	PE(P-18:1/20:3) (b)	rs174593	chr11_61851359_T_C	11	61851359	2.36e-20	Cadby et al. 2022	rs174593
FADS2	PE(P-18:1/20:3) (b)	rs174594	chr11_61852357_C_A	11	61852357	2.46e-25	Cadby et al. 2022	rs174594
FADS2	PE(P-18:1/20:3) (b)	rs174595	chr11_61852421_C_T	11	61852421	1.87e-20	Cadby et al. 2022	rs174595
FADS2	PE(P-18:1/20:3) (b)	rs174597	chr11_61853568_G_C	11	61853568	7.15e-22	Cadby et al. 2022	rs174597
FADS2	PE(P-18:1/20:3) (b)	rs174598	chr11_61853722_G_A	11	61853722	5.59e-24	Cadby et al. 2022	rs174598
FADS2	PE(P-18:1/20:3) (b)	rs174599	chr11_61854084_G_C	11	61854084	5.69e-25	Cadby et al. 2022	rs174599
FADS2	PE(P-18:1/20:3) (b)	rs174600	chr11_61854755_T_C	11	61854755	7.14e-24	Cadby et al. 2022	rs174600
FADS2	PE(P-18:1/20:3) (b)	rs174601	chr11_61855668_C_T	11	61855668	7.61e-25	Cadby et al. 2022	rs174601
FADS2	PE(P-18:1/20:3) (b)	rs97384	chr11_61856709_T_C	11	61856709	1.33e-23	Cadby et al. 2022	rs97384
FADS2	PE(P-18:1/20:3) (b)	rs174603	chr11_61858734_G_A	11	61858734	5.17e-15	Cadby et al. 2022	rs174603
FADS2	PE(P-18:1/20:3) (b)	rs174604	chr11_61858798_C_G	11	61858798	7.08e-13	Cadby et al. 2022	rs174604
FADS2	PE(P-18:1/20:3) (b)	rs174605	chr11_61859449_G_T	11	61859449	2.78e-14	Cadby et al. 2022	rs174605
FADS2	PE(P-18:1/20:3) (b)	rs174606	chr11_61859501_G_T	11	61859501	6.47e-09	Cadby et al. 2022	rs174606
FADS2	PE(P-18:1/20:3) (b)	rs174607	chr11_61859849_G_C	11	61859849	2.56e-10	Cadby et al. 2022	rs174607
FADS2	PE(P-18:1/20:3) (b)	rs174608	chr11_61860012_A_G	11	61860012	6.24e-14	Cadby et al. 2022	rs174608
FADS2	PE(P-18:1/20:3) (b)	rs174609	chr11_61860339_T_C	11	61860339	1.51e-08	Cadby et al. 2022	rs174609
FADS2	PE(P-18:1/20:3) (b)	rs174610	chr11_61860361_A_G	11	61860361	1.33e-08	Cadby et al. 2022	rs174610
FADS2	PE(P-18:1/20:3) (b)	rs174611	chr11_61860409_T_C	11	61860409	7.43e-14	Cadby et al. 2022	rs174611
FADS2	PE(P-18:1/20:3) (b)	rs174612	chr11_61860794_C_G	11	61860794	1.4e-08	Cadby et al. 2022	rs174612
FADS2	PE(P-18:1/20:3) (b)	rs174613	chr11_61861020_G_A	11	61861020	1.38e-08	Cadby et al. 2022	rs174613
FADS2	PE(P-18:1/20:3) (b)	rs174614	chr11_61861443_T_C	11	61861443	1.35e-08	Cadby et al. 2022	rs174614
FADS2	PE(P-18:1/20:3) (b)	rs1297303	chr11_61861443_T_C	11	61861443	1.47e-08	Cadby et al. 2022	rs174615
FADS2	PE(P-18:1/20:3) (b)	rs174616	chr11_61861650_G_A	11	61861650	1.44e-08	Cadby et al. 2022	rs174616
FADS2	PE(P-18:1/20:3) (b)	rs174617	chr11_61861694_A_G	11	61861694	1.9e-08	Cadby et al. 2022	rs174617
FADS2	PE(P-18:1/20:3) (b)	rs174618	chr11_61861850_T_C	11	61861850	1.82e-08	Cadby et al. 2022	rs174618
FADS2	PE(P-18:1/20:3) (b)	rs174619	chr11_61862194_A_G	11	61862194	8.97e-09	Cadby et al. 2022	rs174619
FADS2	PE(P-18:1/20:3) (b)	rs174620	chr11_61862275_A_G	11	61862275	1.56e-08	Cadby et al. 2022	rs174620
FADS2	PE(P-18:1/20:3) (b)	rs174621	chr11_61862632_G_A	11	61862632	3.06e-16	Cadby et al. 2022	rs174621
FADS2	PE(P-18:1/20:3) (b)	rs174622	chr11_61864455_G_A	11	61864455	4.34e-16	Cadby et al. 2022	rs174622
FADS2, FADS2, FADS3	PE(P-18:1/20:3) (b)	rs174623	chr11_61867822_G_A	11	61867822	1.66e-08	Cadby et al. 2022	rs174623
FADS2, FADS3, FADS2, FADS3	PE(P-18:1/20:3) (b)	rs174620	chr11_61862275_A_G	11	61862275	1.96e-08	Cadby et al. 2022	rs174625
FADS2, FADS3, FADS2, FADS3	PE(P-18:1/20:3) (b)	rs174626	chr11_61869585_G_A	11	61869585	1.69e-08	Cadby et al. 2022	rs174626
, FADS2, FADS3, FADS2, FADS3	PE(P-18:1/20:3) (b)	rs174627	chr11_61869994_G_A	11	61869994	8.17e-15	Cadby et al. 2022	rs174627
FADS2, FADS3, FADS2, FADS3	PE(P-18:1/20:3) (b)	rs174628	chr11_61870115_T_C	11	61870115	9.32e-17	Cadby et al. 2022	rs174628
FADS2, FADS3, FADS2, FADS3	PE(P-18:1/20:3) (b)	rs422249	chr11_61872016_T_C	11	61872016	4.28e-13	Cadby et al. 2022	rs422249
FADS2, FADS3, FADS2, FADS3	PE(P-18:1/20:3) (b)	rs174448	chr11_61872101_G_A	11	61872101	1.58e-12	Cadby et al. 2022	rs174448
FADS3, FADS2, FADS3	PE(P-18:1/20:3) (b)	rs174449	chr11_61872907_G_A	11	61872907	1.2e-12	Cadby et al. 2022	rs174449
FADS3	PE(P-18:1/20:3) (b)	rs174450	chr11_61874070_G_T	11	61874070	1.67e-08	Cadby et al. 2022	rs174450
FADS3	PE(P-18:1/20:3) (b)	rs174451	chr11_61875291_C_T	11	61875291	9.54e-16	Cadby et al. 2022	rs174451
FADS3	PE(P-18:1/20:3) (b)	rs174453	chr11_61878495_C_G	11	61878495	6.89e-13	Cadby et al. 2022	rs174453
FADS3	PE(P-18:1/20:3) (b)	rs174634	chr11_61879915_G_C	11	61879915	2.18e-14	Cadby et al. 2022	rs174634
FADS3	PE(P-18:1/20:3) (b)	rs174635	chr11_61879955_T_G	11	61879955	2.19e-14	Cadby et al. 2022	rs174635
FADS3	PE(P-18:1/20:3) (b)	rs174454	chr11_61883275_G_A	11	61883275	1.43e-14	Cadby et al. 2022	rs174454
FADS3	PE(P-18:1/20:3) (b)	rs1000778	chr11_61887833_A_G	11	61887833	3.83e-14	Cadby et al. 2022	rs1000778
FADS3	PE(P-18:1/20:3) (b)	rs174455	chr11_61888645_G_A	11	61888645	2.7e-11	Cadby et al. 2022	rs174455
FADS3	PE(P-18:1/20:3) (b)	rs174456	chr11_61888710_C_A	11	61888710	3.96e-14	Cadby et al. 2022	rs174456
FADS3	PE(P-18:1/20:3) (b)	rs1151144	chr11_61889113_T_C	11	61889113	4.11e-14	Cadby et al. 2022	rs1151144
FADS3	PE(P-18:1/20:3) (b)	rs1295988	chr11_61889186_A_C	11	61889186	4.14e-14	Cadby et al. 2022	rs1295988
FADS3	PE(P-18:1/20:3) (b)	rs174457	chr11_61889503_T_C	11	61889503	4.31e-14	Cadby et al. 2022	rs174457
FADS3	PE(P-18:1/20:3) (b)	rs174458	chr11_61889523_C_T	11	61889523	1.91e-14	Cadby et al. 2022	rs174458
FADS3	PE(P-18:1/20:3) (b)	rs174459	chr11_61889578_C_T	11	61889578	4.42e-14	Cadby et al. 2022	rs174459
FADS3	PE(P-18:1/20:3) (b)	rs174460	chr11_61889638_C_T	11	61889638	1.86e-14	Cadby et al. 2022	rs174460
FADS3	PE(P-18:1/20:3) (b)	rs174461	chr11_61889929_A_C	11	61889929	4.48e-14	Cadby et al. 2022	rs174461
FADS3	PE(P-18:1/20:3) (b)	rs174462	chr11_61890194_G_A	11	61890194	3.06e-11	Cadby et al. 2022	rs174462
FADS3	PE(P-18:1/20:3) (b)	rs174463	chr11_61890366_G_A	11	61890366	7.26e-14	Cadby et al. 2022	rs174463
FADS3	PE(P-18:1/20:3) (b)	rs174464	chr11_61890454_A_G	11	61890454	4.72e-14	Cadby et al. 2022	rs174464
FADS3	PE(P-18:1/20:3) (b)	rs693672	chr11_61891157_T_C	11	61891157	4.37e-11	Cadby et al. 2022	rs693672
FADS3	PE(P-18:1/20:3) (b)	rs174465	chr11_61891328_C_T	11	61891328	2.52e-14	Cadby et al. 2022	rs174465
FADS3	PE(P-18:1/20:3) (b)	rs174466	chr11_61891824_A_G	11	61891824	4.68e-14	Cadby et al. 2022	rs174466
RAB3IL1	PE(P-18:1/20:3) (b)	rs174469	chr11_61899971_C_T	11	61899971	1.79e-09	Cadby et al. 2022	rs174469
RAB3IL1	PE(P-18:1/20:3) (b)	rs174470	chr11_61902136_G_A	11	61902136	1.87e-09	Cadby et al. 2022	rs174470
RAB3IL1	PE(P-18:1/20:3) (b)	rs1151139	chr11_61903684_C_T	11	61903684	1.53e-09	Cadby et al. 2022	rs1151139
RAB3IL1	PE(P-18:1/20:3) (b)	rs174477	chr11_61908172_T_C	11	61908172	2.31e-10	Cadby et al. 2022	rs174477
RAB3IL1	PE(P-18:1/20:3) (b)	rs174479	chr11_61911282_C_G	11	61911282	2.18e-09	Cadby et al. 2022	rs174479
MYRF, TMEM258	PE(P-18:1/20:4) (a)	rs174528	chr11_61776027_T_C	11	61776027	1.17e-13	Cadby et al. 2022	rs174528
MYRF, TMEM258	PE(P-18:1/20:4) (a)	rs174529	chr11_61776489_T_C	11	61776489	3.96e-14	Cadby et al. 2022	rs174529
MYRF, TMEM258	PE(P-18:1/20:4) (a)	rs174530	chr11_61779120_A_G	11	61779120	6.89e-14	Cadby et al. 2022	rs174530
MYRF, TMEM258	PE(P-18:1/20:4) (a)	rs108499	chr11_61779765_C_T	11	61779765	1.17e-11	Cadby et al. 2022	rs108499
MYRF, TMEM258	PE(P-18:1/20:4) (a)	rs174533	chr11_61781553_G_A	11	61781553	2.29e-15	Cadby et al. 2022	rs174533
MYRF, TMEM258	PE(P-18:1/20:4) (a)	rs174534	chr11_61781986_A_G	11	61781986	1.92e-11	Cadby et al. 2022	rs174534
MYRF, TMEM258	PE(P-18:1/20:4) (a)	rs174535	chr11_61783884_T_C	11	61783884	2.07e-15	Cadby et al. 2022	rs174535
TMEM258, MYRF	PE(P-18:1/20:4) (a)	rs174536	chr11_61784455_A_C	11	61784455	1.14e-15	Cadby et al. 2022	rs174536
TMEM258, MYRF	PE(P-18:1/20:4) (a)	rs174537	chr11_61785208_G_T	11	61785208	7.02e-16	Cadby et al. 2022	rs174537
FEN1, FADS2, MYRF, MIR611, TMEM258	PE(P-18:1/20:4) (a)	rs102275	chr11_61790331_T_C	11	61790331	3.33e-15	Cadby et al. 2022	rs102275
FEN1, FADS2, MYRF, MIR611, TMEM258	PE(P-18:1/20:4) (a)	rs102274	chr11_61790354_T_C	11	61790354	8.82e-16	Cadby et al. 2022	rs102274
TMEM258, MIR611, FEN1, FADS2, MYRF	PE(P-18:1/20:4) (a)	rs174538	chr11_61792609_G_A	11	61792609	1.85e-13	Cadby et al. 2022	rs174538
FEN1, TMEM258, MIR611, FADS1, FADS2	PE(P-18:1/20:4) (a)	rs4246215	chr11_61796827_G_T	11	61796827	9.83e-16	Cadby et al. 2022	rs4246215
FEN1, FADS1, FADS2	PE(P-18:1/20:4) (a)	rs174541	chr11_61798436_T_C	11	61798436	1.52e-15	Cadby et al. 2022	rs174541
FADS1, FEN1, FADS2	PE(P-18:1/20:4) (a)	rs174544	chr11_61800281_C_A	11	61800281	5.23e-13	Cadby et al. 2022	rs174544
FADS1, FEN1, FADS2	PE(P-18:1/20:4) (a)	rs174545	chr11_61801834_C_G	11	61801834	6.73e-16	Cadby et al. 2022	rs174545
FADS1, FADS2	PE(P-18:1/20:4) (a)	rs174546	chr11_61802358_C_T	11	61802358	6.73e-16	Cadby et al. 2022	rs174546
FADS1, FADS2	PE(P-18:1/20:4) (a)	rs174547	chr11_61803311_T_C	11	61803311	6.79e-16	Cadby et al. 2022	rs174547
FADS1, FADS2	PE(P-18:1/20:4) (a)	rs174548	chr11_61803876_C_G	11	61803876	1.65e-12	Cadby et al. 2022	rs174548
FADS1, FADS2	PE(P-18:1/20:4) (a)	rs174549	chr11_61803910_G_A	11	61803910	6.9e-13	Cadby et al. 2022	rs174549
FADS1, FADS2	PE(P-18:1/20:4) (a)	rs174550	chr11_61804006_T_C	11	61804006	6.97e-16	Cadby et al. 2022	rs174550
FADS1, FADS2	PE(P-18:1/20:4) (a)	rs174553	chr11_61807686_A_G	11	61807686	7.52e-16	Cadby et al. 2022	rs174553
FADS1, FADS2, MIR1908	PE(P-18:1/20:4) (a)	rs174554	chr11_61811991_A_G	11	61811991	8.82e-16	Cadby et al. 2022	rs174554
FADS1, FADS2, MIR1908	PE(P-18:1/20:4) (a)	rs174555	chr11_61812288_T_C	11	61812288	5.95e-13	Cadby et al. 2022	rs174555
FADS1, FADS2, MIR1908	PE(P-18:1/20:4) (a)	rs174556	chr11_61813163_C_T	11	61813163	6.55e-13	Cadby et al. 2022	rs174556
FADS1, FADS2, MIR1908	PE(P-18:1/20:4) (a)	rs174559	chr11_61814184_G_A	11	61814184	8.02e-11	Cadby et al. 2022	rs174559
FADS1, FADS2, MIR1908	PE(P-18:1/20:4) (a)	rs174560	chr11_61814292_T_C	11	61814292	1.47e-12	Cadby et al. 2022	rs174560
FADS1, FADS2, MIR1908	PE(P-18:1/20:4) (a)	rs174561	chr11_61815236_T_C	11	61815236	6.53e-13	Cadby et al. 2022	rs174561
FADS1, MIR1908, FADS2	PE(P-18:1/20:4) (a)	rs174562	chr11_61817672_A_G	11	61817672	1e-15	Cadby et al. 2022	rs174562
FADS1, FADS2	PE(P-18:1/20:4) (a)	rs174564	chr11_61820833_A_G	11	61820833	2.92e-15	Cadby et al. 2022	rs174564
FADS1, FADS2	PE(P-18:1/20:4) (a)	rs28456	chr11_61822009_A_G	11	61822009	2.44e-12	Cadby et al. 2022	rs28456
FADS2, FADS1	PE(P-18:1/20:4) (a)	rs174566	chr11_61824890_A_G	11	61824890	1.96e-15	Cadby et al. 2022	rs174566
FADS2, FADS1	PE(P-18:1/20:4) (a)	rs174567	chr11_61825533_A_G	11	61825533	2.66e-15	Cadby et al. 2022	rs174567
FADS2, FADS1	PE(P-18:1/20:4) (a)	rs174568	chr11_61826344_C_T	11	61826344	9.31e-16	Cadby et al. 2022	rs174568
FADS2, FADS1	PE(P-18:1/20:4) (a)	rs99780	chr11_61829161_C_T	11	61829161	2.07e-15	Cadby et al. 2022	rs99780
FADS1, FADS2	PE(P-18:1/20:4) (a)	rs1535	chr11_61830500_A_G	11	61830500	8.94e-16	Cadby et al. 2022	rs1535
FADS1, FADS2	PE(P-18:1/20:4) (a)	rs174572	chr11_61830816_C_T	11	61830816	6.06e-10	Cadby et al. 2022	rs174572
FADS1, FADS2	PE(P-18:1/20:4) (a)	rs174573	chr11_61832855_G_A	11	61832855	5.96e-10	Cadby et al. 2022	rs174573
FADS1, FADS2	PE(P-18:1/20:4) (a)	rs174574	chr11_61832870_A_C	11	61832870	1.88e-15	Cadby et al. 2022	rs174574
FADS2	PE(P-18:1/20:4) (a)	rs174575	chr11_61834531_C_G	11	61834531	1.42e-09	Cadby et al. 2022	rs174575
FADS2	PE(P-18:1/20:4) (a)	rs174576	chr11_61836038_C_A	11	61836038	8.38e-16	Cadby et al. 2022	rs174576
FADS2	PE(P-18:1/20:4) (a)	rs174577	chr11_61837342_C_A	11	61837342	7.65e-16	Cadby et al. 2022	rs174577
FADS2	PE(P-18:1/20:4) (a)	rs174578	chr11_61838027_T_A	11	61838027	7.88e-16	Cadby et al. 2022	rs174578
FADS2	PE(P-18:1/20:4) (a)	rs174580	chr11_61839170_A_G	11	61839170	1.14e-15	Cadby et al. 2022	rs174580
FADS2	PE(P-18:1/20:4) (a)	rs174581	chr11_61839211_G_A	11	61839211	1.55e-15	Cadby et al. 2022	rs174581
FADS2	PE(P-18:1/20:4) (a)	rs174583	chr11_61842278_C_T	11	61842278	1.74e-15	Cadby et al. 2022	rs174583
FADS2	PE(P-18:1/20:4) (a)	rs174584	chr11_61843278_G_A	11	61843278	2.22e-15	Cadby et al. 2022	rs174584
FADS2	PE(P-18:1/20:4) (a)	rs174591	chr11_61850204_T_A	11	61850204	7.6e-10	Cadby et al. 2022	rs174591
FADS2	PE(P-18:1/20:4) (a)	rs174592	chr11_61851136_A_G	11	61851136	3.56e-14	Cadby et al. 2022	rs174592
FADS2	PE(P-18:1/20:4) (a)	rs174593	chr11_61851359_T_C	11	61851359	1.01e-08	Cadby et al. 2022	rs174593
FADS2	PE(P-18:1/20:4) (a)	rs174594	chr11_61852357_C_A	11	61852357	1.01e-13	Cadby et al. 2022	rs174594
FADS2	PE(P-18:1/20:4) (a)	rs174598	chr11_61853722_G_A	11	61853722	1.88e-11	Cadby et al. 2022	rs174598
FADS2	PE(P-18:1/20:4) (a)	rs174599	chr11_61854084_G_C	11	61854084	1.51e-13	Cadby et al. 2022	rs174599
FADS2	PE(P-18:1/20:4) (a)	rs174600	chr11_61854755_T_C	11	61854755	2.48e-11	Cadby et al. 2022	rs174600
FADS2	PE(P-18:1/20:4) (a)	rs174601	chr11_61855668_C_T	11	61855668	3.92e-13	Cadby et al. 2022	rs174601
FADS2	PE(P-18:1/20:4) (a)	rs97384	chr11_61856709_T_C	11	61856709	9.24e-13	Cadby et al. 2022	rs97384
FADS2	PE(P-18:1/20:4) (a)	rs174604	chr11_61858798_C_G	11	61858798	1.99e-09	Cadby et al. 2022	rs174604
AP001604.3, AP001605.4	PE(P-18:1/20:4) (a)	rs184748	chr21_27389826_T_C	21	27389826	4.64e-08	Cadby et al. 2022	rs184748
MYRF, TMEM258	PE(P-18:1/20:4) (b)	rs174528	chr11_61776027_T_C	11	61776027	8.62e-10	Cadby et al. 2022	rs174528
MYRF, TMEM258	PE(P-18:1/20:4) (b)	rs174529	chr11_61776489_T_C	11	61776489	2.34e-10	Cadby et al. 2022	rs174529
MYRF, TMEM258	PE(P-18:1/20:4) (b)	rs174530	chr11_61779120_A_G	11	61779120	2.58e-10	Cadby et al. 2022	rs174530
MYRF, TMEM258	PE(P-18:1/20:4) (b)	rs108499	chr11_61779765_C_T	11	61779765	9.81e-09	Cadby et al. 2022	rs108499
MYRF, TMEM258	PE(P-18:1/20:4) (b)	rs174533	chr11_61781553_G_A	11	61781553	6.61e-12	Cadby et al. 2022	rs174533
MYRF, TMEM258	PE(P-18:1/20:4) (b)	rs174534	chr11_61781986_A_G	11	61781986	2.55e-08	Cadby et al. 2022	rs174534
MYRF, TMEM258	PE(P-18:1/20:4) (b)	rs174535	chr11_61783884_T_C	11	61783884	1.3e-11	Cadby et al. 2022	rs174535
TMEM258, MYRF	PE(P-18:1/20:4) (b)	rs174536	chr11_61784455_A_C	11	61784455	1.32e-11	Cadby et al. 2022	rs174536
TMEM258, MYRF	PE(P-18:1/20:4) (b)	rs174537	chr11_61785208_G_T	11	61785208	6.19e-12	Cadby et al. 2022	rs174537
FEN1, FADS2, MYRF, MIR611, TMEM258	PE(P-18:1/20:4) (b)	rs102275	chr11_61790331_T_C	11	61790331	3.69e-11	Cadby et al. 2022	rs102275
FEN1, FADS2, MYRF, MIR611, TMEM258	PE(P-18:1/20:4) (b)	rs102274	chr11_61790354_T_C	11	61790354	7.53e-12	Cadby et al. 2022	rs102274
TMEM258, MIR611, FEN1, FADS2, MYRF	PE(P-18:1/20:4) (b)	rs174538	chr11_61792609_G_A	11	61792609	8.34e-10	Cadby et al. 2022	rs174538
FEN1, TMEM258, MIR611, FADS1, FADS2	PE(P-18:1/20:4) (b)	rs4246215	chr11_61796827_G_T	11	61796827	1.65e-11	Cadby et al. 2022	rs4246215
FEN1, FADS1, FADS2	PE(P-18:1/20:4) (b)	rs174541	chr11_61798436_T_C	11	61798436	2.1e-11	Cadby et al. 2022	rs174541
FADS1, FEN1, FADS2	PE(P-18:1/20:4) (b)	rs174544	chr11_61800281_C_A	11	61800281	1.75e-09	Cadby et al. 2022	rs174544
FADS1, FEN1, FADS2	PE(P-18:1/20:4) (b)	rs174545	chr11_61801834_C_G	11	61801834	7.18e-12	Cadby et al. 2022	rs174545
FADS1, FADS2	PE(P-18:1/20:4) (b)	rs174546	chr11_61802358_C_T	11	61802358	7.17e-12	Cadby et al. 2022	rs174546
FADS1, FADS2	PE(P-18:1/20:4) (b)	rs174547	chr11_61803311_T_C	11	61803311	6.97e-12	Cadby et al. 2022	rs174547
FADS1, FADS2	PE(P-18:1/20:4) (b)	rs174548	chr11_61803876_C_G	11	61803876	4.41e-09	Cadby et al. 2022	rs174548
FADS1, FADS2	PE(P-18:1/20:4) (b)	rs174549	chr11_61803910_G_A	11	61803910	1.73e-09	Cadby et al. 2022	rs174549
FADS1, FADS2	PE(P-18:1/20:4) (b)	rs174550	chr11_61804006_T_C	11	61804006	6.85e-12	Cadby et al. 2022	rs174550
FADS1, FADS2	PE(P-18:1/20:4) (b)	rs174553	chr11_61807686_A_G	11	61807686	5.74e-12	Cadby et al. 2022	rs174553
FADS1, FADS2, MIR1908	PE(P-18:1/20:4) (b)	rs174554	chr11_61811991_A_G	11	61811991	5.19e-12	Cadby et al. 2022	rs174554
FADS1, FADS2, MIR1908	PE(P-18:1/20:4) (b)	rs174555	chr11_61812288_T_C	11	61812288	1.2e-09	Cadby et al. 2022	rs174555
FADS1, FADS2, MIR1908	PE(P-18:1/20:4) (b)	rs174556	chr11_61813163_C_T	11	61813163	1.35e-09	Cadby et al. 2022	rs174556
FADS1, FADS2, MIR1908	PE(P-18:1/20:4) (b)	rs174560	chr11_61814292_T_C	11	61814292	3.05e-09	Cadby et al. 2022	rs174560
FADS1, FADS2, MIR1908	PE(P-18:1/20:4) (b)	rs174561	chr11_61815236_T_C	11	61815236	1.19e-09	Cadby et al. 2022	rs174561
FADS1, MIR1908, FADS2	PE(P-18:1/20:4) (b)	rs174562	chr11_61817672_A_G	11	61817672	4.86e-12	Cadby et al. 2022	rs174562
FADS1, FADS2	PE(P-18:1/20:4) (b)	rs174564	chr11_61820833_A_G	11	61820833	2.33e-11	Cadby et al. 2022	rs174564
FADS1, FADS2	PE(P-18:1/20:4) (b)	rs28456	chr11_61822009_A_G	11	61822009	5.39e-09	Cadby et al. 2022	rs28456
FADS2, FADS1	PE(P-18:1/20:4) (b)	rs174566	chr11_61824890_A_G	11	61824890	1.38e-11	Cadby et al. 2022	rs174566
FADS2, FADS1	PE(P-18:1/20:4) (b)	rs174567	chr11_61825533_A_G	11	61825533	1.41e-11	Cadby et al. 2022	rs174567
FADS2, FADS1	PE(P-18:1/20:4) (b)	rs174568	chr11_61826344_C_T	11	61826344	6.63e-12	Cadby et al. 2022	rs174568
FADS2, FADS1	PE(P-18:1/20:4) (b)	rs99780	chr11_61829161_C_T	11	61829161	8.73e-12	Cadby et al. 2022	rs99780
FADS1, FADS2	PE(P-18:1/20:4) (b)	rs1535	chr11_61830500_A_G	11	61830500	3.25e-12	Cadby et al. 2022	rs1535
FADS1, FADS2	PE(P-18:1/20:4) (b)	rs174572	chr11_61830816_C_T	11	61830816	4.73e-09	Cadby et al. 2022	rs174572
FADS1, FADS2	PE(P-18:1/20:4) (b)	rs174573	chr11_61832855_G_A	11	61832855	4.36e-09	Cadby et al. 2022	rs174573
FADS1, FADS2	PE(P-18:1/20:4) (b)	rs174574	chr11_61832870_A_C	11	61832870	9.75e-12	Cadby et al. 2022	rs174574
FADS2	PE(P-18:1/20:4) (b)	rs174575	chr11_61834531_C_G	11	61834531	1.96e-08	Cadby et al. 2022	rs174575
FADS2	PE(P-18:1/20:4) (b)	rs174576	chr11_61836038_C_A	11	61836038	6.08e-12	Cadby et al. 2022	rs174576
FADS2	PE(P-18:1/20:4) (b)	rs174577	chr11_61837342_C_A	11	61837342	3.34e-12	Cadby et al. 2022	rs174577
FADS2	PE(P-18:1/20:4) (b)	rs174578	chr11_61838027_T_A	11	61838027	3.91e-12	Cadby et al. 2022	rs174578
FADS2	PE(P-18:1/20:4) (b)	rs174580	chr11_61839170_A_G	11	61839170	3.18e-12	Cadby et al. 2022	rs174580
FADS2	PE(P-18:1/20:4) (b)	rs174581	chr11_61839211_G_A	11	61839211	3.71e-12	Cadby et al. 2022	rs174581
FADS2	PE(P-18:1/20:4) (b)	rs174583	chr11_61842278_C_T	11	61842278	5.78e-12	Cadby et al. 2022	rs174583
FADS2	PE(P-18:1/20:4) (b)	rs174584	chr11_61843278_G_A	11	61843278	2.36e-12	Cadby et al. 2022	rs174584
FADS2	PE(P-18:1/20:4) (b)	rs174591	chr11_61850204_T_A	11	61850204	2.63e-09	Cadby et al. 2022	rs174591
FADS2	PE(P-18:1/20:4) (b)	rs174592	chr11_61851136_A_G	11	61851136	1.48e-10	Cadby et al. 2022	rs174592
FADS2	PE(P-18:1/20:4) (b)	rs174594	chr11_61852357_C_A	11	61852357	5.42e-10	Cadby et al. 2022	rs174594
FADS2	PE(P-18:1/20:4) (b)	rs174598	chr11_61853722_G_A	11	61853722	1.88e-08	Cadby et al. 2022	rs174598
FADS2	PE(P-18:1/20:4) (b)	rs174599	chr11_61854084_G_C	11	61854084	3.32e-10	Cadby et al. 2022	rs174599
FADS2	PE(P-18:1/20:4) (b)	rs174600	chr11_61854755_T_C	11	61854755	2.83e-08	Cadby et al. 2022	rs174600
FADS2	PE(P-18:1/20:4) (b)	rs174601	chr11_61855668_C_T	11	61855668	1.05e-09	Cadby et al. 2022	rs174601
FADS2	PE(P-18:1/20:4) (b)	rs97384	chr11_61856709_T_C	11	61856709	3.51e-09	Cadby et al. 2022	rs97384
RP11-504A18.1, AC119674.1	PE(P-18:1/22:5) (b)	rs551518629	chr1_56353966_G_A	1	56353966	3.51e-08	Cadby et al. 2022	rs139766302
PNLIPRP2	PE(P-18:1/22:5) (b)	rs12783584	chr10_116622433_T_C	10	116622433	3.27e-08	Cadby et al. 2022	rs12783584
PNLIPRP2	PE(P-18:1/22:5) (b)	rs9787424	chr10_116623049_A_G	10	116623049	2.52e-08	Cadby et al. 2022	rs9787424
PNLIPRP2	PE(P-18:1/22:5) (b)	rs2286779	chr10_116635040_G_C	10	116635040	2.43e-10	Cadby et al. 2022	rs2286779
PNLIPRP2	PE(P-18:1/22:5) (b)	rs11197775	chr10_116636627_T_C	10	116636627	4.96e-08	Cadby et al. 2022	rs11197775
PNLIPRP2	PE(P-18:1/22:5) (b)	rs4751995	chr10_116638373_A_G	10	116638373	2.34e-10	Cadby et al. 2022	rs4751995
PNLIPRP2	PE(P-18:1/22:5) (b)	rs4751996	chr10_116638383_A_G	10	116638383	2.34e-10	Cadby et al. 2022	rs4751996
PNLIPRP2	PE(P-18:1/22:5) (b)	rs7910135	chr10_116638535_C_A	10	116638535	2.48e-10	Cadby et al. 2022	rs7910135
PNLIPRP2	PE(P-18:1/22:5) (b)	rs2301179	chr10_116645109_A_G	10	116645109	4.3e-09	Cadby et al. 2022	rs2301179
AGMO, MEOX2	PE(P-18:1/22:6) (b)	rs7786817	chr7_15567989_G_T	7	15567989	1.01e-08	Cadby et al. 2022	rs7786817
AGMO, MEOX2	PE(P-18:1/22:6) (b)	rs60809808	chr7_15568411_T_C	7	15568411	2.88e-08	Cadby et al. 2022	rs60809808
AGMO, MEOX2	PE(P-18:1/22:6) (b)	rs9639241	chr7_15571041_A_G	7	15571041	1.12e-08	Cadby et al. 2022	rs9639241
MYRF, TMEM258	PE(P-19:0/20:4) (a)	rs174528	chr11_61776027_T_C	11	61776027	1.59e-10	Cadby et al. 2022	rs174528
MYRF, TMEM258	PE(P-19:0/20:4) (a)	rs174529	chr11_61776489_T_C	11	61776489	1.1e-10	Cadby et al. 2022	rs174529
MYRF, TMEM258	PE(P-19:0/20:4) (a)	rs174530	chr11_61779120_A_G	11	61779120	7.39e-11	Cadby et al. 2022	rs174530
MYRF, TMEM258	PE(P-19:0/20:4) (a)	rs108499	chr11_61779765_C_T	11	61779765	7.32e-10	Cadby et al. 2022	rs108499
MYRF, TMEM258	PE(P-19:0/20:4) (a)	rs174533	chr11_61781553_G_A	11	61781553	1.59e-13	Cadby et al. 2022	rs174533
MYRF, TMEM258	PE(P-19:0/20:4) (a)	rs174534	chr11_61781986_A_G	11	61781986	3.21e-09	Cadby et al. 2022	rs174534
MYRF, TMEM258	PE(P-19:0/20:4) (a)	rs174535	chr11_61783884_T_C	11	61783884	2.84e-13	Cadby et al. 2022	rs174535
TMEM258, MYRF	PE(P-19:0/20:4) (a)	rs174536	chr11_61784455_A_C	11	61784455	2.35e-13	Cadby et al. 2022	rs174536
TMEM258, MYRF	PE(P-19:0/20:4) (a)	rs174537	chr11_61785208_G_T	11	61785208	1.01e-13	Cadby et al. 2022	rs174537
FEN1, FADS2, MYRF, MIR611, TMEM258	PE(P-19:0/20:4) (a)	rs102275	chr11_61790331_T_C	11	61790331	1.54e-13	Cadby et al. 2022	rs102275
FEN1, FADS2, MYRF, MIR611, TMEM258	PE(P-19:0/20:4) (a)	rs102274	chr11_61790354_T_C	11	61790354	8.12e-14	Cadby et al. 2022	rs102274
TMEM258, MIR611, FEN1, FADS2, MYRF	PE(P-19:0/20:4) (a)	rs174538	chr11_61792609_G_A	11	61792609	2.6e-12	Cadby et al. 2022	rs174538
FEN1, TMEM258, MIR611, FADS1, FADS2	PE(P-19:0/20:4) (a)	rs4246215	chr11_61796827_G_T	11	61796827	1.19e-13	Cadby et al. 2022	rs4246215
FEN1, FADS1, FADS2	PE(P-19:0/20:4) (a)	rs174541	chr11_61798436_T_C	11	61798436	1.52e-13	Cadby et al. 2022	rs174541
FADS1, FEN1, FADS2	PE(P-19:0/20:4) (a)	rs174544	chr11_61800281_C_A	11	61800281	1.59e-12	Cadby et al. 2022	rs174544
FADS1, FEN1, FADS2	PE(P-19:0/20:4) (a)	rs174545	chr11_61801834_C_G	11	61801834	7.27e-14	Cadby et al. 2022	rs174545
FADS1, FADS2	PE(P-19:0/20:4) (a)	rs174546	chr11_61802358_C_T	11	61802358	7.26e-14	Cadby et al. 2022	rs174546
FADS1, FADS2	PE(P-19:0/20:4) (a)	rs174547	chr11_61803311_T_C	11	61803311	7.33e-14	Cadby et al. 2022	rs174547
FADS1, FADS2	PE(P-19:0/20:4) (a)	rs174548	chr11_61803876_C_G	11	61803876	6.16e-12	Cadby et al. 2022	rs174548
FADS1, FADS2	PE(P-19:0/20:4) (a)	rs174549	chr11_61803910_G_A	11	61803910	2.04e-12	Cadby et al. 2022	rs174549
FADS1, FADS2	PE(P-19:0/20:4) (a)	rs174550	chr11_61804006_T_C	11	61804006	7.5e-14	Cadby et al. 2022	rs174550
FADS1, FADS2	PE(P-19:0/20:4) (a)	rs174553	chr11_61807686_A_G	11	61807686	8.09e-14	Cadby et al. 2022	rs174553
FADS1, FADS2, MIR1908	PE(P-19:0/20:4) (a)	rs174554	chr11_61811991_A_G	11	61811991	7.99e-14	Cadby et al. 2022	rs174554
FADS1, FADS2, MIR1908	PE(P-19:0/20:4) (a)	rs174555	chr11_61812288_T_C	11	61812288	2.19e-12	Cadby et al. 2022	rs174555
FADS1, FADS2, MIR1908	PE(P-19:0/20:4) (a)	rs174556	chr11_61813163_C_T	11	61813163	2.1e-12	Cadby et al. 2022	rs174556
FADS1, FADS2, MIR1908	PE(P-19:0/20:4) (a)	rs174559	chr11_61814184_G_A	11	61814184	4.06e-11	Cadby et al. 2022	rs174559
FADS1, FADS2, MIR1908	PE(P-19:0/20:4) (a)	rs174560	chr11_61814292_T_C	11	61814292	6.85e-12	Cadby et al. 2022	rs174560
FADS1, FADS2, MIR1908	PE(P-19:0/20:4) (a)	rs174561	chr11_61815236_T_C	11	61815236	2.3e-12	Cadby et al. 2022	rs174561
FADS1, MIR1908, FADS2	PE(P-19:0/20:4) (a)	rs174562	chr11_61817672_A_G	11	61817672	9.55e-14	Cadby et al. 2022	rs174562
FADS1, FADS2	PE(P-19:0/20:4) (a)	rs174564	chr11_61820833_A_G	11	61820833	3.58e-13	Cadby et al. 2022	rs174564
FADS1, FADS2	PE(P-19:0/20:4) (a)	rs28456	chr11_61822009_A_G	11	61822009	4.69e-12	Cadby et al. 2022	rs28456
FADS2, FADS1	PE(P-19:0/20:4) (a)	rs174566	chr11_61824890_A_G	11	61824890	1.29e-13	Cadby et al. 2022	rs174566
FADS2, FADS1	PE(P-19:0/20:4) (a)	rs174567	chr11_61825533_A_G	11	61825533	1.46e-13	Cadby et al. 2022	rs174567
FADS2, FADS1	PE(P-19:0/20:4) (a)	rs174568	chr11_61826344_C_T	11	61826344	4.27e-14	Cadby et al. 2022	rs174568
FADS2, FADS1	PE(P-19:0/20:4) (a)	rs99780	chr11_61829161_C_T	11	61829161	1.04e-13	Cadby et al. 2022	rs99780
FADS1, FADS2	PE(P-19:0/20:4) (a)	rs1535	chr11_61830500_A_G	11	61830500	6.81e-14	Cadby et al. 2022	rs1535
FADS1, FADS2	PE(P-19:0/20:4) (a)	rs174573	chr11_61832855_G_A	11	61832855	4.31e-08	Cadby et al. 2022	rs174573
FADS1, FADS2	PE(P-19:0/20:4) (a)	rs174574	chr11_61832870_A_C	11	61832870	8.46e-14	Cadby et al. 2022	rs174574
FADS2	PE(P-19:0/20:4) (a)	rs174576	chr11_61836038_C_A	11	61836038	7.53e-14	Cadby et al. 2022	rs174576
FADS2	PE(P-19:0/20:4) (a)	rs174577	chr11_61837342_C_A	11	61837342	6.34e-14	Cadby et al. 2022	rs174577
FADS2	PE(P-19:0/20:4) (a)	rs174578	chr11_61838027_T_A	11	61838027	1.04e-13	Cadby et al. 2022	rs174578
FADS2	PE(P-19:0/20:4) (a)	rs174580	chr11_61839170_A_G	11	61839170	1.43e-13	Cadby et al. 2022	rs174580
FADS2	PE(P-19:0/20:4) (a)	rs174581	chr11_61839211_G_A	11	61839211	1.42e-13	Cadby et al. 2022	rs174581
FADS2	PE(P-19:0/20:4) (a)	rs174583	chr11_61842278_C_T	11	61842278	9.66e-14	Cadby et al. 2022	rs174583
FADS2	PE(P-19:0/20:4) (a)	rs174584	chr11_61843278_G_A	11	61843278	6.09e-14	Cadby et al. 2022	rs174584
FADS2	PE(P-19:0/20:4) (a)	rs174592	chr11_61851136_A_G	11	61851136	1.84e-12	Cadby et al. 2022	rs174592
FADS2	PE(P-19:0/20:4) (a)	rs174594	chr11_61852357_C_A	11	61852357	2e-12	Cadby et al. 2022	rs174594
FADS2	PE(P-19:0/20:4) (a)	rs174598	chr11_61853722_G_A	11	61853722	4.94e-11	Cadby et al. 2022	rs174598
FADS2	PE(P-19:0/20:4) (a)	rs174599	chr11_61854084_G_C	11	61854084	2e-12	Cadby et al. 2022	rs174599
FADS2	PE(P-19:0/20:4) (a)	rs174600	chr11_61854755_T_C	11	61854755	5.01e-11	Cadby et al. 2022	rs174600
FADS2	PE(P-19:0/20:4) (a)	rs174601	chr11_61855668_C_T	11	61855668	6.68e-12	Cadby et al. 2022	rs174601
FADS2	PE(P-19:0/20:4) (a)	rs97384	chr11_61856709_T_C	11	61856709	4.54e-12	Cadby et al. 2022	rs97384
ADORA2A, ADORA2A-AS1, SPECC1L-ADORA2A	PE(P-19:0/20:4) (a)	rs549775080	chr22_24438078_G_A	22	24438078	4.26e-08	Cadby et al. 2022	rs549775080
ADORA2A, ADORA2A-AS1, SPECC1L-ADORA2A	PE(P-19:0/20:4) (a)	rs571140317	chr22_24438082_C_A	22	24438082	4.26e-08	Cadby et al. 2022	rs571140317
UPB1	PE(P-19:0/20:4) (a)	rs576095297	chr22_24500586_G_A	22	24500586	2.97e-08	Cadby et al. 2022	rs576095297
GUCD1	PE(P-19:0/20:4) (a)	rs528118918	chr22_24547650_G_C	22	24547650	2.32e-08	Cadby et al. 2022	rs528118918
RP1-231P7P.1, RP1-213J1P B.1	PE(P-19:0/20:4) (a)	rs5752607	chr22_27665148_T_C	22	27665148	1.86e-08	Cadby et al. 2022	rs545906110
RP1-213J1P B.1	PE(P-19:0/20:4) (a)	rs117993439	chr22_27667813_G_T	22	27667813	2.3e-08	Cadby et al. 2022	rs568375293
COX7A2P2, RP11-431J17.1	PE(P-19:0/20:4) (a)	rs113403617	chr4_97070128_T_C	4	97070128	3.87e-08	Cadby et al. 2022	rs111877695
GABRG2	PE(P-19:0/20:4) (a)	rs189608633	chr5_162079650_A_G	5	162079650	8.15e-10	Cadby et al. 2022	rs189608633
RP11-167P20.1	PE(P-19:0/20:4) (a)	rs141220141	chr5_162606495_A_G	5	162606495	3.83e-11	Cadby et al. 2022	rs141220141
RP11-167P20.1, ARL2BPP5	PE(P-19:0/20:4) (a)	rs139784247	chr5_162741542_G_A	5	162741542	2.98e-09	Cadby et al. 2022	rs139784247
RP11-167P20.1, ARL2BPP5	PE(P-19:0/20:4) (a)	rs181384049	chr5_162743419_C_T	5	162743419	7.92e-09	Cadby et al. 2022	rs181384049
RP11-167P20.1, ARL2BPP5	PE(P-19:0/20:4) (a)	rs185492249	chr5_162749601_C_T	5	162749601	9.33e-10	Cadby et al. 2022	rs185492249
ARL2BPP5, RP11-167P20.1, ARL2BPP5	PE(P-19:0/20:4) (a)	rs140407517	chr5_162758708_T_C	5	162758708	9.25e-09	Cadby et al. 2022	rs140407517
ARL2BPP5, RP11-541P9.3	PE(P-19:0/20:4) (a)	rs532280071	chr5_162813109_A_G	5	162813109	1.51e-10	Cadby et al. 2022	rs532280071
MYRF, TMEM258	PE(P-19:0/20:4) (b)	rs174528	chr11_61776027_T_C	11	61776027	3.51e-23	Cadby et al. 2022	rs174528
MYRF, TMEM258	PE(P-19:0/20:4) (b)	rs174529	chr11_61776489_T_C	11	61776489	2.25e-23	Cadby et al. 2022	rs174529
MYRF, TMEM258	PE(P-19:0/20:4) (b)	rs174530	chr11_61779120_A_G	11	61779120	1.69e-23	Cadby et al. 2022	rs174530
MYRF, TMEM258	PE(P-19:0/20:4) (b)	rs7943728	chr11_61779596_G_A	11	61779596	2.82e-09	Cadby et al. 2022	rs7943728
MYRF, TMEM258	PE(P-19:0/20:4) (b)	rs108499	chr11_61779765_C_T	11	61779765	4.96e-21	Cadby et al. 2022	rs108499
MYRF, TMEM258	PE(P-19:0/20:4) (b)	rs509360	chr11_61781087_A_G	11	61781087	5.53e-09	Cadby et al. 2022	rs509360
MYRF, TMEM258	PE(P-19:0/20:4) (b)	rs174533	chr11_61781553_G_A	11	61781553	1.27e-27	Cadby et al. 2022	rs174533
MYRF, TMEM258	PE(P-19:0/20:4) (b)	rs174534	chr11_61781986_A_G	11	61781986	3.81e-20	Cadby et al. 2022	rs174534
MYRF, TMEM258	PE(P-19:0/20:4) (b)	rs174535	chr11_61783884_T_C	11	61783884	6.57e-27	Cadby et al. 2022	rs174535
TMEM258, MYRF	PE(P-19:0/20:4) (b)	rs174536	chr11_61784455_A_C	11	61784455	2.2e-27	Cadby et al. 2022	rs174536
TMEM258, MYRF	PE(P-19:0/20:4) (b)	rs174537	chr11_61785208_G_T	11	61785208	1.28e-27	Cadby et al. 2022	rs174537
FEN1, FADS2, MYRF, TMEM258, MIR611	PE(P-19:0/20:4) (b)	rs61896141	chr11_61788567_A_C	11	61788567	3.39e-10	Cadby et al. 2022	rs61896141
FEN1, FADS2, MYRF, MIR611, TMEM258	PE(P-19:0/20:4) (b)	rs102275	chr11_61790331_T_C	11	61790331	8.09e-27	Cadby et al. 2022	rs102275
FEN1, FADS2, MYRF, MIR611, TMEM258	PE(P-19:0/20:4) (b)	rs102274	chr11_61790354_T_C	11	61790354	9.9e-28	Cadby et al. 2022	rs102274
TMEM258, MIR611, FEN1, FADS2, MYRF	PE(P-19:0/20:4) (b)	rs174538	chr11_61792609_G_A	11	61792609	5.78e-25	Cadby et al. 2022	rs174538
FEN1, TMEM258, MIR611, FADS1, FADS2	PE(P-19:0/20:4) (b)	rs4246215	chr11_61796827_G_T	11	61796827	8e-27	Cadby et al. 2022	rs4246215
FEN1, FADS1, FADS2	PE(P-19:0/20:4) (b)	rs174541	chr11_61798436_T_C	11	61798436	1.4e-26	Cadby et al. 2022	rs174541
FADS1, FEN1, FADS2	PE(P-19:0/20:4) (b)	rs174544	chr11_61800281_C_A	11	61800281	7.2e-25	Cadby et al. 2022	rs174544
FADS1, FEN1, FADS2	PE(P-19:0/20:4) (b)	rs174545	chr11_61801834_C_G	11	61801834	1.23e-27	Cadby et al. 2022	rs174545
FADS1, FADS2	PE(P-19:0/20:4) (b)	rs174546	chr11_61802358_C_T	11	61802358	1.23e-27	Cadby et al. 2022	rs174546
FADS1, FADS2	PE(P-19:0/20:4) (b)	rs174547	chr11_61803311_T_C	11	61803311	1.25e-27	Cadby et al. 2022	rs174547
FADS1, FADS2	PE(P-19:0/20:4) (b)	rs174548	chr11_61803876_C_G	11	61803876	2.94e-24	Cadby et al. 2022	rs174548
FADS1, FADS2	PE(P-19:0/20:4) (b)	rs174549	chr11_61803910_G_A	11	61803910	7.51e-25	Cadby et al. 2022	rs174549
FADS1, FADS2	PE(P-19:0/20:4) (b)	rs174550	chr11_61804006_T_C	11	61804006	1.26e-27	Cadby et al. 2022	rs174550
FADS1, FADS2	PE(P-19:0/20:4) (b)	rs4564341	chr11_61806068_C_T	11	61806068	1.7e-10	Cadby et al. 2022	rs4564341
FADS1, FADS2	PE(P-19:0/20:4) (b)	rs174553	chr11_61807686_A_G	11	61807686	1.37e-27	Cadby et al. 2022	rs174553
FADS1, FADS2, MIR1908	PE(P-19:0/20:4) (b)	rs174554	chr11_61811991_A_G	11	61811991	1.9e-27	Cadby et al. 2022	rs174554
FADS1, FADS2, MIR1908	PE(P-19:0/20:4) (b)	rs174555	chr11_61812288_T_C	11	61812288	6.44e-25	Cadby et al. 2022	rs174555
FADS1, FADS2, MIR1908	PE(P-19:0/20:4) (b)	rs174556	chr11_61813163_C_T	11	61813163	1.02e-24	Cadby et al. 2022	rs174556
FADS1, FADS2, MIR1908	PE(P-19:0/20:4) (b)	rs174559	chr11_61814184_G_A	11	61814184	1.33e-22	Cadby et al. 2022	rs174559
FADS1, FADS2, MIR1908	PE(P-19:0/20:4) (b)	rs174560	chr11_61814292_T_C	11	61814292	2.66e-24	Cadby et al. 2022	rs174560
FADS1, FADS2, MIR1908	PE(P-19:0/20:4) (b)	rs174561	chr11_61815236_T_C	11	61815236	6.75e-25	Cadby et al. 2022	rs174561
FADS1, MIR1908, FADS2	PE(P-19:0/20:4) (b)	rs174562	chr11_61817672_A_G	11	61817672	1.74e-27	Cadby et al. 2022	rs174562
FADS1, FADS2	PE(P-19:0/20:4) (b)	rs174564	chr11_61820833_A_G	11	61820833	5.07e-27	Cadby et al. 2022	rs174564
FADS1, FADS2	PE(P-19:0/20:4) (b)	rs28456	chr11_61822009_A_G	11	61822009	1.74e-24	Cadby et al. 2022	rs28456
FADS2, FADS1	PE(P-19:0/20:4) (b)	rs174565	chr11_61824164_C_G	11	61824164	1.16e-12	Cadby et al. 2022	rs174565
FADS2, FADS1	PE(P-19:0/20:4) (b)	rs174566	chr11_61824890_A_G	11	61824890	4.53e-27	Cadby et al. 2022	rs174566
FADS2, FADS1	PE(P-19:0/20:4) (b)	rs174567	chr11_61825533_A_G	11	61825533	5.82e-27	Cadby et al. 2022	rs174567
FADS2, FADS1	PE(P-19:0/20:4) (b)	rs174568	chr11_61826344_C_T	11	61826344	1.53e-27	Cadby et al. 2022	rs174568
FADS2, FADS1	PE(P-19:0/20:4) (b)	rs968567	chr11_61828092_C_T	11	61828092	3.61e-10	Cadby et al. 2022	rs968567
FADS2, FADS1	PE(P-19:0/20:4) (b)	rs99780	chr11_61829161_C_T	11	61829161	3.78e-27	Cadby et al. 2022	rs99780
FADS1, FADS2	PE(P-19:0/20:4) (b)	rs174570	chr11_61829740_C_T	11	61829740	1.43e-12	Cadby et al. 2022	rs174570
FADS1, FADS2	PE(P-19:0/20:4) (b)	rs1535	chr11_61830500_A_G	11	61830500	1.7e-27	Cadby et al. 2022	rs1535
FADS1, FADS2	PE(P-19:0/20:4) (b)	rs174572	chr11_61830816_C_T	11	61830816	2.23e-14	Cadby et al. 2022	rs174572
FADS1, FADS2	PE(P-19:0/20:4) (b)	rs61897793	chr11_61831875_G_A	11	61831875	7.35e-10	Cadby et al. 2022	rs61897793
FADS1, FADS2	PE(P-19:0/20:4) (b)	rs174573	chr11_61832855_G_A	11	61832855	2.95e-14	Cadby et al. 2022	rs174573
FADS1, FADS2	PE(P-19:0/20:4) (b)	rs174574	chr11_61832870_A_C	11	61832870	8.22e-27	Cadby et al. 2022	rs174574
FADS1, FADS2	PE(P-19:0/20:4) (b)	rs2524296	chr11_61833906_C_T	11	61833906	3.71e-11	Cadby et al. 2022	rs2524296
FADS2	PE(P-19:0/20:4) (b)	rs2845574	chr11_61834400_C_T	11	61834400	3.62e-11	Cadby et al. 2022	rs2845574
FADS2	PE(P-19:0/20:4) (b)	rs2845573	chr11_61834436_A_G	11	61834436	3.6e-11	Cadby et al. 2022	rs2845573
FADS2	PE(P-19:0/20:4) (b)	rs174575	chr11_61834531_C_G	11	61834531	7.66e-14	Cadby et al. 2022	rs174575
FADS2	PE(P-19:0/20:4) (b)	rs2727270	chr11_61835765_C_T	11	61835765	6.44e-12	Cadby et al. 2022	rs2727270
FADS2	PE(P-19:0/20:4) (b)	rs2727271	chr11_61835886_A_T	11	61835886	6.42e-12	Cadby et al. 2022	rs2727271
FADS2	PE(P-19:0/20:4) (b)	rs174576	chr11_61836038_C_A	11	61836038	2.03e-27	Cadby et al. 2022	rs174576
FADS2	PE(P-19:0/20:4) (b)	rs2524299	chr11_61837310_A_T	11	61837310	6.9e-12	Cadby et al. 2022	rs2524299
FADS2	PE(P-19:0/20:4) (b)	rs174577	chr11_61837342_C_A	11	61837342	2.73e-27	Cadby et al. 2022	rs174577
FADS2	PE(P-19:0/20:4) (b)	rs2072113	chr11_61837495_C_T	11	61837495	2.96e-12	Cadby et al. 2022	rs2072113
FADS2	PE(P-19:0/20:4) (b)	rs2072114	chr11_61837743_A_G	11	61837743	1.81e-12	Cadby et al. 2022	rs2072114
FADS2	PE(P-19:0/20:4) (b)	rs174578	chr11_61838027_T_A	11	61838027	5.09e-27	Cadby et al. 2022	rs174578
FADS2	PE(P-19:0/20:4) (b)	rs174579	chr11_61838141_C_T	11	61838141	1.58e-11	Cadby et al. 2022	rs174579
FADS2	PE(P-19:0/20:4) (b)	rs174580	chr11_61839170_A_G	11	61839170	8.6e-27	Cadby et al. 2022	rs174580
FADS2	PE(P-19:0/20:4) (b)	rs174581	chr11_61839211_G_A	11	61839211	8.96e-27	Cadby et al. 2022	rs174581
FADS2	PE(P-19:0/20:4) (b)	rs174582	chr11_61839696_A_G	11	61839696	1.47e-11	Cadby et al. 2022	rs174582
FADS2	PE(P-19:0/20:4) (b)	rs2526680	chr11_61843744_C_T	11	61843744	1.99e-10	Cadby et al. 2022	rs2727265
FADS2	PE(P-19:0/20:4) (b)	rs174583	chr11_61842278_C_T	11	61842278	4.74e-27	Cadby et al. 2022	rs174583
FADS2	PE(P-19:0/20:4) (b)	rs174584	chr11_61843278_G_A	11	61843278	8.86e-27	Cadby et al. 2022	rs174584
FADS2	PE(P-19:0/20:4) (b)	rs2526680	chr11_61843744_C_T	11	61843744	2.49e-10	Cadby et al. 2022	rs2526680
FADS2	PE(P-19:0/20:4) (b)	rs174585	chr11_61844222_G_A	11	61844222	2.08e-11	Cadby et al. 2022	rs174585
FADS2	PE(P-19:0/20:4) (b)	rs174587	chr11_61845358_C_T	11	61845358	1.33e-11	Cadby et al. 2022	rs174587
FADS2	PE(P-19:0/20:4) (b)	rs93923	chr11_61846273_C_T	11	61846273	3.37e-11	Cadby et al. 2022	rs93923
FADS2	PE(P-19:0/20:4) (b)	rs2845572	chr11_61847123_G_A	11	61847123	3.45e-10	Cadby et al. 2022	rs2845572
FADS2	PE(P-19:0/20:4) (b)	rs174589	chr11_61848331_C_G	11	61848331	1.75e-11	Cadby et al. 2022	rs174589
FADS2	PE(P-19:0/20:4) (b)	rs2851682	chr11_61848540_A_G	11	61848540	1.12e-10	Cadby et al. 2022	rs2851682
FADS2	PE(P-19:0/20:4) (b)	rs174590	chr11_61849505_G_C	11	61849505	3.17e-11	Cadby et al. 2022	rs174590
FADS2	PE(P-19:0/20:4) (b)	rs174591	chr11_61850204_T_A	11	61850204	8.39e-14	Cadby et al. 2022	rs174591
FADS2	PE(P-19:0/20:4) (b)	rs2727263	chr11_61850540_C_T	11	61850540	9.99e-10	Cadby et al. 2022	rs2727263
FADS2	PE(P-19:0/20:4) (b)	rs61897795	chr11_61850697_A_G	11	61850697	2.33e-08	Cadby et al. 2022	rs61897795
FADS2	PE(P-19:0/20:4) (b)	rs174592	chr11_61851136_A_G	11	61851136	1.21e-23	Cadby et al. 2022	rs174592
FADS2	PE(P-19:0/20:4) (b)	rs174593	chr11_61851359_T_C	11	61851359	1.21e-11	Cadby et al. 2022	rs174593
FADS2	PE(P-19:0/20:4) (b)	rs174594	chr11_61852357_C_A	11	61852357	4.1e-23	Cadby et al. 2022	rs174594
FADS2	PE(P-19:0/20:4) (b)	rs174595	chr11_61852421_C_T	11	61852421	1.46e-08	Cadby et al. 2022	rs174595
FADS2	PE(P-19:0/20:4) (b)	rs174597	chr11_61853568_G_C	11	61853568	9.53e-09	Cadby et al. 2022	rs174597
FADS2	PE(P-19:0/20:4) (b)	rs174598	chr11_61853722_G_A	11	61853722	1.37e-21	Cadby et al. 2022	rs174598
FADS2	PE(P-19:0/20:4) (b)	rs174599	chr11_61854084_G_C	11	61854084	8.63e-24	Cadby et al. 2022	rs174599
FADS2	PE(P-19:0/20:4) (b)	rs174600	chr11_61854755_T_C	11	61854755	1.89e-21	Cadby et al. 2022	rs174600
FADS2	PE(P-19:0/20:4) (b)	rs174601	chr11_61855668_C_T	11	61855668	1.05e-22	Cadby et al. 2022	rs174601
FADS2	PE(P-19:0/20:4) (b)	rs2526678	chr11_61856321_G_A	11	61856321	1.16e-11	Cadby et al. 2022	rs2526678
FADS2	PE(P-19:0/20:4) (b)	rs97384	chr11_61856709_T_C	11	61856709	2.86e-22	Cadby et al. 2022	rs97384
FADS2	PE(P-19:0/20:4) (b)	rs174603	chr11_61858734_G_A	11	61858734	4.63e-10	Cadby et al. 2022	rs174603
FADS2	PE(P-19:0/20:4) (b)	rs174604	chr11_61858798_C_G	11	61858798	2.42e-12	Cadby et al. 2022	rs174604
FADS2	PE(P-19:0/20:4) (b)	rs174605	chr11_61859449_G_T	11	61859449	2.28e-09	Cadby et al. 2022	rs174605
FADS2	PE(P-19:0/20:4) (b)	rs174606	chr11_61859501_G_T	11	61859501	3.61e-08	Cadby et al. 2022	rs174606
FADS2	PE(P-19:0/20:4) (b)	rs174607	chr11_61859849_G_C	11	61859849	6.38e-09	Cadby et al. 2022	rs174607
FADS2	PE(P-19:0/20:4) (b)	rs174608	chr11_61860012_A_G	11	61860012	4.32e-09	Cadby et al. 2022	rs174608
FADS2	PE(P-19:0/20:4) (b)	rs174609	chr11_61860339_T_C	11	61860339	1.75e-08	Cadby et al. 2022	rs174609
FADS2	PE(P-19:0/20:4) (b)	rs174610	chr11_61860361_A_G	11	61860361	2.12e-08	Cadby et al. 2022	rs174610
FADS2	PE(P-19:0/20:4) (b)	rs174611	chr11_61860409_T_C	11	61860409	5.35e-09	Cadby et al. 2022	rs174611
FADS2	PE(P-19:0/20:4) (b)	rs174612	chr11_61860794_C_G	11	61860794	1.65e-08	Cadby et al. 2022	rs174612
FADS2	PE(P-19:0/20:4) (b)	rs174613	chr11_61861020_G_A	11	61861020	2.33e-08	Cadby et al. 2022	rs174613
FADS2	PE(P-19:0/20:4) (b)	rs174614	chr11_61861443_T_C	11	61861443	2.17e-08	Cadby et al. 2022	rs174614
FADS2	PE(P-19:0/20:4) (b)	rs1297303	chr11_61861443_T_C	11	61861443	2.12e-08	Cadby et al. 2022	rs174615
FADS2	PE(P-19:0/20:4) (b)	rs174616	chr11_61861650_G_A	11	61861650	2.19e-08	Cadby et al. 2022	rs174616
FADS2	PE(P-19:0/20:4) (b)	rs174617	chr11_61861694_A_G	11	61861694	2.03e-08	Cadby et al. 2022	rs174617
FADS2	PE(P-19:0/20:4) (b)	rs174619	chr11_61862194_A_G	11	61862194	7.43e-09	Cadby et al. 2022	rs174619
FADS2, FADS3, FADS2, FADS3	PE(P-19:0/20:4) (b)	rs422249	chr11_61872016_T_C	11	61872016	4.96e-09	Cadby et al. 2022	rs422249
FADS2, FADS3, FADS2, FADS3	PE(P-19:0/20:4) (b)	rs174448	chr11_61872101_G_A	11	61872101	7.01e-10	Cadby et al. 2022	rs174448
FADS3, FADS2, FADS3	PE(P-19:0/20:4) (b)	rs174449	chr11_61872907_G_A	11	61872907	1.91e-09	Cadby et al. 2022	rs174449
FADS3	PE(P-19:0/20:4) (b)	rs174455	chr11_61888645_G_A	11	61888645	3.84e-09	Cadby et al. 2022	rs174455
FADS3	PE(P-19:0/20:4) (b)	rs174458	chr11_61889523_C_T	11	61889523	2.83e-09	Cadby et al. 2022	rs174458
FADS3	PE(P-19:0/20:4) (b)	rs174460	chr11_61889638_C_T	11	61889638	2.58e-09	Cadby et al. 2022	rs174460
FADS3	PE(P-19:0/20:4) (b)	rs174465	chr11_61891328_C_T	11	61891328	1.07e-08	Cadby et al. 2022	rs174465
PART1, PDE4D	PE(P-20:0/18:1)	rs26955	chr5_60497708_C_T	5	60497708	2.29e-09	Cadby et al. 2022	rs26955
PART1, PDE4D	PE(P-20:0/18:1)	rs35387	chr5_60506842_C_G	5	60506842	4.35e-08	Cadby et al. 2022	rs35387
PART1, PDE4D	PE(P-20:0/18:1)	rs35386	chr5_60506956_T_C	5	60506956	4.61e-08	Cadby et al. 2022	rs35386
PART1, PDE4D	PE(P-20:0/18:1)	rs40512	chr5_60509640_C_T	5	60509640	6.22e-09	Cadby et al. 2022	rs40512
PART1, PDE4D	PE(P-20:0/18:1)	rs35385	chr5_60511354_A_T	5	60511354	1.5e-11	Cadby et al. 2022	rs35385
PART1, PDE4D	PE(P-20:0/18:1)	rs152324	chr5_60518150_T_G	5	60518150	2.27e-09	Cadby et al. 2022	rs152324
PART1, PDE4D	PE(P-20:0/18:1)	rs26953	chr5_60518487_G_A	5	60518487	2.23e-09	Cadby et al. 2022	rs26953
PART1, PDE4D	PE(P-20:0/18:1)	rs26954	chr5_60519016_A_G	5	60519016	1.68e-09	Cadby et al. 2022	rs26954
PDE4D, PART1	PE(P-20:0/18:1)	rs35384	chr5_60525043_A_G	5	60525043	2.04e-09	Cadby et al. 2022	rs35384
PDE4D, PART1	PE(P-20:0/18:1)	rs35383	chr5_60525406_T_C	5	60525406	2.03e-09	Cadby et al. 2022	rs35383
PART1	PE(P-20:0/18:1)	rs26950	chr5_60527291_C_T	5	60527291	3.74e-12	Cadby et al. 2022	rs26950
PART1	PE(P-20:0/18:1)	rs26949	chr5_60529473_T_C	5	60529473	1.5e-12	Cadby et al. 2022	rs26949
PART1	PE(P-20:0/18:1)	rs153153	chr5_60531233_T_C	5	60531233	1.32e-09	Cadby et al. 2022	rs153153
PART1	PE(P-20:0/18:1)	rs4699958	chr5_60531895_C_A	5	60531895	1.05e-10	Cadby et al. 2022	rs4699958
PART1	PE(P-20:0/18:1)	rs8176070	chr5_60541649_G_A	5	60541649	1.72e-11	Cadby et al. 2022	rs8176070
PART1	PE(P-20:0/18:1)	rs27564	chr5_60541807_A_T	5	60541807	3.01e-12	Cadby et al. 2022	rs27564
PART1	PE(P-20:0/18:1)	rs153152	chr5_60547144_A_G	5	60547144	1.71e-16	Cadby et al. 2022	rs153152
PART1, PART1, DEPDC1B	PE(P-20:0/18:1)	rs17327587	chr5_60547832_A_G	5	60547832	1.19e-10	Cadby et al. 2022	rs17327587
PART1, PART1, DEPDC1B	PE(P-20:0/18:1)	rs187481	chr5_60548019_C_G	5	60548019	5.56e-13	Cadby et al. 2022	rs187481
PART1, PART1, DEPDC1B	PE(P-20:0/18:1)	rs248912	chr5_60548252_C_T	5	60548252	1.66e-16	Cadby et al. 2022	rs248912
PART1, PART1, DEPDC1B	PE(P-20:0/18:1)	rs152341	chr5_60550136_T_A	5	60550136	9.56e-25	Cadby et al. 2022	rs152341
PART1, PART1, DEPDC1B	PE(P-20:0/18:1)	rs248911	chr5_60551711_T_C	5	60551711	2.22e-24	Cadby et al. 2022	rs248911
PART1, DEPDC1B	PE(P-20:0/18:1)	rs112975839	chr5_60555816_T_C	5	60555816	2.18e-17	Cadby et al. 2022	rs248909
PART1, DEPDC1B	PE(P-20:0/18:1)	rs249070	chr5_60555700_T_C	5	60555700	6.58e-16	Cadby et al. 2022	rs249070
PART1, DEPDC1B	PE(P-20:0/18:1)	rs249069	chr5_60555816_T_C	5	60555816	3.98e-17	Cadby et al. 2022	rs249069
PART1, DEPDC1B	PE(P-20:0/18:1)	rs377321	chr5_60555913_G_C	5	60555913	2.13e-23	Cadby et al. 2022	rs377321
PART1, DEPDC1B	PE(P-20:0/18:1)	rs633628	chr5_60556809_C_T	5	60556809	5.91e-16	Cadby et al. 2022	rs633628
PART1, DEPDC1B	PE(P-20:0/18:1)	rs60148983	chr5_60559205_G_C	5	60559205	5.52e-16	Cadby et al. 2022	rs60148983
PART1, DEPDC1B	PE(P-20:0/18:1)	rs6863920	chr5_60566626_C_T	5	60566626	8.02e-13	Cadby et al. 2022	rs6863920
PART1, DEPDC1B	PE(P-20:0/18:1)	rs11739724	chr5_60567821_C_A	5	60567821	1.9e-23	Cadby et al. 2022	rs11739724
PART1, DEPDC1B	PE(P-20:0/18:1)	rs6896942	chr5_60568759_T_C	5	60568759	8.04e-13	Cadby et al. 2022	rs6896942
PART1, DEPDC1B	PE(P-20:0/18:1)	rs4700378	chr5_60575733_T_C	5	60575733	5.36e-17	Cadby et al. 2022	rs4700378
PART1, DEPDC1B	PE(P-20:0/18:1)	rs4700379	chr5_60576565_G_A	5	60576565	5.09e-17	Cadby et al. 2022	rs4700379
PART1, DEPDC1B	PE(P-20:0/18:1)	rs56137970	chr5_60577635_C_T	5	60577635	4.27e-17	Cadby et al. 2022	rs56137970
PART1, DEPDC1B	PE(P-20:0/18:1)	rs6449478	chr5_60577882_A_G	5	60577882	5.75e-13	Cadby et al. 2022	rs6449478
PART1, DEPDC1B	PE(P-20:0/18:1)	rs6449478	chr5_60577882_A_G	5	60577882	8.58e-13	Cadby et al. 2022	rs4699959
PART1, DEPDC1B	PE(P-20:0/18:1)	rs3958943	chr5_60580922_C_T	5	60580922	4.7e-16	Cadby et al. 2022	rs3958943
PART1, DEPDC1B	PE(P-20:0/18:1)	rs11951950	chr5_60581113_C_G	5	60581113	5.78e-17	Cadby et al. 2022	rs11951950
PART1, DEPDC1B	PE(P-20:0/18:1)	rs55768631	chr5_60581364_A_T	5	60581364	4.58e-16	Cadby et al. 2022	rs55768631
PART1, DEPDC1B	PE(P-20:0/18:1)	rs1562235	chr5_60581711_T_G	5	60581711	2.77e-23	Cadby et al. 2022	rs1562235
PART1, DEPDC1B	PE(P-20:0/18:1)	rs11745627	chr5_60584860_C_T	5	60584860	4.29e-23	Cadby et al. 2022	rs11745627
PART1, DEPDC1B	PE(P-20:0/18:1)	rs2898287	chr5_60588406_C_G	5	60588406	2.99e-23	Cadby et al. 2022	rs2898287
PART1, DEPDC1B	PE(P-20:0/18:1)	rs2409791	chr5_60588490_C_T	5	60588490	9.47e-13	Cadby et al. 2022	rs2409791
PART1, DEPDC1B	PE(P-20:0/18:1)	rs5012862	chr5_60588926_G_T	5	60588926	1.03e-12	Cadby et al. 2022	rs5012862
PART1, DEPDC1B	PE(P-20:0/18:1)	rs62372964	chr5_60589971_C_A	5	60589971	7.5e-17	Cadby et al. 2022	rs62372964
DEPDC1B, PART1, DEPDC1B	PE(P-20:0/18:1)	rs4326096	chr5_60594451_A_G	5	60594451	7.39e-13	Cadby et al. 2022	rs4326096
DEPDC1B, PART1, DEPDC1B	PE(P-20:0/18:1)	rs1445852	chr5_60595477_C_T	5	60595477	1.09e-16	Cadby et al. 2022	rs1445852
DEPDC1B, PART1, DEPDC1B	PE(P-20:0/18:1)	rs6449480	chr5_60595955_C_T	5	60595955	1.44e-12	Cadby et al. 2022	rs6449480
DEPDC1B	PE(P-20:0/18:1)	rs1816899	chr5_60599673_G_A	5	60599673	4.45e-23	Cadby et al. 2022	rs1816899
DEPDC1B	PE(P-20:0/18:1)	rs11740327	chr5_60603586_G_A	5	60603586	4.45e-23	Cadby et al. 2022	rs11740327
DEPDC1B	PE(P-20:0/18:1)	rs206789	chr5_60608144_C_T	5	60608144	1.06e-12	Cadby et al. 2022	rs206789
DEPDC1B	PE(P-20:0/18:1)	rs56166952	chr5_60610568_T_C	5	60610568	2.16e-16	Cadby et al. 2022	rs56166952
DEPDC1B	PE(P-20:0/18:1)	rs3857236	chr5_60613702_G_A	5	60613702	1.29e-23	Cadby et al. 2022	rs3857236
DEPDC1B	PE(P-20:0/18:1)	rs62373023	chr5_60615866_G_A	5	60615866	2.89e-16	Cadby et al. 2022	rs62373023
DEPDC1B	PE(P-20:0/18:1)	rs62373024	chr5_60616133_C_T	5	60616133	1.96e-23	Cadby et al. 2022	rs62373024
DEPDC1B	PE(P-20:0/18:1)	rs10939854	chr5_60617359_C_T	5	60617359	2.84e-16	Cadby et al. 2022	rs10939854
DEPDC1B	PE(P-20:0/18:1)	rs62373025	chr5_60618672_G_C	5	60618672	1.63e-23	Cadby et al. 2022	rs62373025
DEPDC1B	PE(P-20:0/18:1)	rs55720622	chr5_60619238_A_T	5	60619238	1.33e-23	Cadby et al. 2022	rs55720622
DEPDC1B	PE(P-20:0/18:1)	rs2061250	chr5_60621851_C_A	5	60621851	1.34e-23	Cadby et al. 2022	rs2061250
DEPDC1B	PE(P-20:0/18:1)	rs11951503	chr5_60623013_A_G	5	60623013	2e-16	Cadby et al. 2022	rs11951503
DEPDC1B	PE(P-20:0/18:1)	rs11948543	chr5_60623110_T_C	5	60623110	1.35e-23	Cadby et al. 2022	rs11948543
DEPDC1B	PE(P-20:0/18:1)	rs11959922	chr5_60624780_G_A	5	60624780	1.36e-23	Cadby et al. 2022	rs11959922
CAB39P1, DEPDC1B	PE(P-20:0/18:1)	rs286156	chr5_60626882_C_G	5	60626882	8.12e-13	Cadby et al. 2022	rs286156
CAB39P1, DEPDC1B	PE(P-20:0/18:1)	rs286155	chr5_60629082_A_C	5	60629082	5.74e-17	Cadby et al. 2022	rs286155
DEPDC1B, CAB39P1	PE(P-20:0/18:1)	rs286154	chr5_60631084_C_T	5	60631084	7.64e-17	Cadby et al. 2022	rs286154
DEPDC1B, CAB39P1	PE(P-20:0/18:1)	rs286153	chr5_60633121_A_G	5	60633121	5.91e-17	Cadby et al. 2022	rs286153
CAB39P1, DEPDC1B	PE(P-20:0/18:1)	rs10939855	chr5_60634444_G_A	5	60634444	3.9e-16	Cadby et al. 2022	rs10939855
DEPDC1B	PE(P-20:0/18:1)	rs286158	chr5_60638426_A_G	5	60638426	7.73e-13	Cadby et al. 2022	rs286158
DEPDC1B	PE(P-20:0/18:1)	rs11952735	chr5_60643319_T_C	5	60643319	1.4e-23	Cadby et al. 2022	rs11952735
DEPDC1B	PE(P-20:0/18:1)	rs6877561	chr5_60644675_A_T	5	60644675	6.31e-13	Cadby et al. 2022	rs6877561
DEPDC1B	PE(P-20:0/18:1)	rs4515250	chr5_60646302_C_T	5	60646302	3.41e-14	Cadby et al. 2022	rs4515250
DEPDC1B	PE(P-20:0/18:1)	rs1379117	chr5_60646482_T_C	5	60646482	2.88e-24	Cadby et al. 2022	rs1379117
DEPDC1B	PE(P-20:0/18:1)	rs1379116	chr5_60646573_G_A	5	60646573	2.35e-16	Cadby et al. 2022	rs1379116
DEPDC1B	PE(P-20:0/18:1)	rs201736541	chr5_60650175_AC_A	5	60650175	3.03e-18	Cadby et al. 2022	rs2045356
DEPDC1B	PE(P-20:0/18:1)	rs1379116	chr5_60646573_G_A	5	60646573	6.55e-16	Cadby et al. 2022	rs72755157
DEPDC1B	PE(P-20:0/18:1)	rs4538567	chr5_60652528_C_T	5	60652528	1.91e-19	Cadby et al. 2022	rs4538567
DEPDC1B	PE(P-20:0/18:1)	rs4504343	chr5_60652568_C_G	5	60652568	1.82e-15	Cadby et al. 2022	rs4504343
DEPDC1B	PE(P-20:0/18:1)	rs7719726	chr5_60653710_T_C	5	60653710	6.73e-20	Cadby et al. 2022	rs7719726
DEPDC1B	PE(P-20:0/18:1)	rs56347749	chr5_60655997_A_G	5	60655997	1.86e-15	Cadby et al. 2022	rs56347749
DEPDC1B	PE(P-20:0/18:1)	rs2198865	chr5_60658230_C_T	5	60658230	4.35e-16	Cadby et al. 2022	rs2198865
DEPDC1B	PE(P-20:0/18:1)	rs56191602	chr5_60658617_T_A	5	60658617	6.77e-24	Cadby et al. 2022	rs56191602
DEPDC1B	PE(P-20:0/18:1)	rs34395679	chr5_60658889_A_G	5	60658889	1.9e-18	Cadby et al. 2022	rs34395679
AC109133.1, DEPDC1B	PE(P-20:0/18:1)	rs11745077	chr5_60659889_C_T	5	60659889	1.13e-18	Cadby et al. 2022	rs11745077
AC109133.1, DEPDC1B	PE(P-20:0/18:1)	rs11956023	chr5_60660957_G_C	5	60660957	6.46e-24	Cadby et al. 2022	rs11956023
AC109133.1, DEPDC1B	PE(P-20:0/18:1)	rs10939857	chr5_60660974_C_T	5	60660974	1.45e-18	Cadby et al. 2022	rs10939857
AC109133.1, DEPDC1B	PE(P-20:0/18:1)	rs4353978	chr5_60661246_A_C	5	60661246	2.09e-18	Cadby et al. 2022	rs4353978
AC109133.1, DEPDC1B	PE(P-20:0/18:1)	rs11739209	chr5_60663940_T_C	5	60663940	1.75e-18	Cadby et al. 2022	rs11739209
AC109133.1, DEPDC1B	PE(P-20:0/18:1)	rs59155887	chr5_60665716_G_A	5	60665716	8.46e-16	Cadby et al. 2022	rs59155887
DEPDC1B	PE(P-20:0/18:1)	rs17387940	chr5_60671889_A_C	5	60671889	4.85e-16	Cadby et al. 2022	rs17387940
DEPDC1B	PE(P-20:0/18:1)	rs12517174	chr5_60673188_T_C	5	60673188	4.91e-16	Cadby et al. 2022	rs12517174
DEPDC1B	PE(P-20:0/18:1)	rs12655515	chr5_60678271_G_C	5	60678271	7.06e-19	Cadby et al. 2022	rs12655515
DEPDC1B	PE(P-20:0/18:1)	rs56726435	chr5_60679237_T_C	5	60679237	4.65e-16	Cadby et al. 2022	rs56726435
DEPDC1B	PE(P-20:0/18:1)	rs11741754	chr5_60681231_G_A	5	60681231	7.8e-16	Cadby et al. 2022	rs11741754
DEPDC1B	PE(P-20:0/18:1)	rs12522801	chr5_60682579_A_G	5	60682579	4.82e-24	Cadby et al. 2022	rs12522801
DEPDC1B	PE(P-20:0/18:1)	rs11955398	chr5_60685258_C_A	5	60685258	7.16e-16	Cadby et al. 2022	rs11955398
DEPDC1B	PE(P-20:0/18:1)	rs10939858	chr5_60687654_T_A	5	60687654	7.4e-16	Cadby et al. 2022	rs10939858
DEPDC1B	PE(P-20:0/18:1)	rs10805370	chr5_60688417_A_T	5	60688417	2.21e-18	Cadby et al. 2022	rs10805370
DEPDC1B	PE(P-20:0/18:1)	rs57521726	chr5_60689070_A_T	5	60689070	2.21e-18	Cadby et al. 2022	rs57521726
DEPDC1B	PE(P-20:0/18:1)	rs7704338	chr5_60690328_C_T	5	60690328	3.6e-11	Cadby et al. 2022	rs7704338
DEPDC1B	PE(P-20:0/18:1)	rs6874072	chr5_60691855_C_G	5	60691855	1.27e-18	Cadby et al. 2022	rs6874072
DEPDC1B	PE(P-20:0/18:1)	rs7719611	chr5_60692720_G_A	5	60692720	2.22e-11	Cadby et al. 2022	rs7719611
DEPDC1B	PE(P-20:0/18:1)	rs6896680	chr5_60695704_C_T	5	60695704	1.49e-14	Cadby et al. 2022	rs6896680
DEPDC1B	PE(P-20:0/18:1)	rs11750609	chr5_60695888_G_T	5	60695888	2.07e-18	Cadby et al. 2022	rs11750609
DEPDC1B	PE(P-20:0/18:1)	rs12517207	chr5_60697441_T_C	5	60697441	3.87e-16	Cadby et al. 2022	rs12517207
DEPDC1B	PE(P-20:0/18:1)	rs6449483	chr5_60699566_C_T	5	60699566	1.43e-18	Cadby et al. 2022	rs6449483
DEPDC1B	PE(P-20:0/18:1)	rs6449484	chr5_60699603_A_G	5	60699603	2.37e-14	Cadby et al. 2022	rs6449484
DEPDC1B	PE(P-20:0/18:1)	rs6449485	chr5_60699614_C_T	5	60699614	1.43e-18	Cadby et al. 2022	rs6449485
DEPDC1B	PE(P-20:0/18:1)	rs9942410	chr5_60699993_G_C	5	60699993	4.53e-24	Cadby et al. 2022	rs9942410
, DEPDC1B, DEPDC1B, KRT8P31	PE(P-20:0/18:1)	rs897672	chr5_60700274_C_G	5	60700274	5.6e-22	Cadby et al. 2022	rs897672
DEPDC1B, DEPDC1B, KRT8P31	PE(P-20:0/18:1)	rs1379114	chr5_60701971_A_G	5	60701971	3.82e-24	Cadby et al. 2022	rs1379114
DEPDC1B, DEPDC1B, KRT8P31	PE(P-20:0/18:1)	rs1379115	chr5_60702059_A_C	5	60702059	3.8e-24	Cadby et al. 2022	rs1379115
DEPDC1B, DEPDC1B, KRT8P31	PE(P-20:0/18:1)	rs1824120	chr5_60702102_G_A	5	60702102	4.07e-24	Cadby et al. 2022	rs1824120
DEPDC1B, DEPDC1B, KRT8P31	PE(P-20:0/18:1)	rs2409792	chr5_60702409_A_G	5	60702409	4.06e-24	Cadby et al. 2022	rs2409792
DEPDC1B, DEPDC1B, KRT8P31	PE(P-20:0/18:1)	rs12514253	chr5_60702474_G_A	5	60702474	4.09e-24	Cadby et al. 2022	rs12514253
DEPDC1B, DEPDC1B, KRT8P31	PE(P-20:0/18:1)	rs66587605	chr5_60702828_A_T	5	60702828	1.34e-14	Cadby et al. 2022	rs66587605
DEPDC1B, DEPDC1B, KRT8P31	PE(P-20:0/18:1)	rs7707698	chr5_60703123_G_A	5	60703123	4.18e-24	Cadby et al. 2022	rs7707698
DEPDC1B, DEPDC1B, KRT8P31	PE(P-20:0/18:1)	rs10939860	chr5_60703533_C_T	5	60703533	4.28e-24	Cadby et al. 2022	rs10939860
DEPDC1B, DEPDC1B, KRT8P31	PE(P-20:0/18:1)	rs12515025	chr5_60703610_G_A	5	60703610	4.3e-24	Cadby et al. 2022	rs12515025
DEPDC1B, DEPDC1B, KRT8P31	PE(P-20:0/18:1)	rs1870014	chr5_60704643_T_C	5	60704643	4.29e-24	Cadby et al. 2022	rs1870014
DEPDC1B, DEPDC1B, KRT8P31	PE(P-20:0/18:1)	rs755077	chr5_60704781_C_T	5	60704781	4.32e-24	Cadby et al. 2022	rs755077
DEPDC1B, KRT8P31	PE(P-20:0/18:1)	rs4370226	chr5_60705295_C_T	5	60705295	9.78e-15	Cadby et al. 2022	rs4370226
DEPDC1B, KRT8P31	PE(P-20:0/18:1)	rs10939862	chr5_60705817_C_A	5	60705817	3.12e-24	Cadby et al. 2022	rs10939862
DEPDC1B, KRT8P31	PE(P-20:0/18:1)	rs55854817	chr5_60708633_C_T	5	60708633	7.72e-21	Cadby et al. 2022	rs55854817
DEPDC1B, KRT8P31	PE(P-20:0/18:1)	rs12186391	chr5_60709058_A_C	5	60709058	7.74e-24	Cadby et al. 2022	rs12186391
DEPDC1B, KRT8P31	PE(P-20:0/18:1)	rs9686489	chr5_60709909_G_A	5	60709909	8.21e-24	Cadby et al. 2022	rs9686489
DEPDC1B, KRT8P31	PE(P-20:0/18:1)	rs7736518	chr5_60710039_T_G	5	60710039	7.29e-24	Cadby et al. 2022	rs7736518
DEPDC1B, KRT8P31	PE(P-20:0/18:1)	rs6449487	chr5_60710514_C_T	5	60710514	1.03e-22	Cadby et al. 2022	rs6449487
DEPDC1B, KRT8P31	PE(P-20:0/18:1)	rs1456742	chr5_60711234_C_T	5	60711234	1.22e-23	Cadby et al. 2022	rs1456742
DEPDC1B, KRT8P31	PE(P-20:0/18:1)	rs1456743	chr5_60711594_T_A	5	60711594	1.26e-23	Cadby et al. 2022	rs1456743
DEPDC1B, KRT8P31	PE(P-20:0/18:1)	rs9291694	chr5_60711929_A_G	5	60711929	1.3e-23	Cadby et al. 2022	rs9291694
DEPDC1B, KRT8P31	PE(P-20:0/18:1)	rs12517728	chr5_60712530_G_A	5	60712530	1.37e-23	Cadby et al. 2022	rs12517728
DEPDC1B, KRT8P31	PE(P-20:0/18:1)	rs10471258	chr5_60712901_C_G	5	60712901	1.41e-23	Cadby et al. 2022	rs10471258
DEPDC1B, KRT8P31	PE(P-20:0/18:1)	rs10063166	chr5_60713017_C_T	5	60713017	1.45e-23	Cadby et al. 2022	rs10063166
DEPDC1B, KRT8P31	PE(P-20:0/18:1)	rs10063407	chr5_60713236_G_A	5	60713236	1.49e-23	Cadby et al. 2022	rs10063407
DEPDC1B, KRT8P31	PE(P-20:0/18:1)	rs10471485	chr5_60713337_G_A	5	60713337	1.6e-23	Cadby et al. 2022	rs10471485
DEPDC1B, KRT8P31	PE(P-20:0/18:1)	rs7381138	chr5_60713687_A_C	5	60713687	7.34e-20	Cadby et al. 2022	rs7381138
DEPDC1B, KRT8P31	PE(P-20:0/18:1)	rs10939864	chr5_60714461_G_A	5	60714461	1.62e-23	Cadby et al. 2022	rs10939864
DEPDC1B, KRT8P31	PE(P-20:0/18:1)	rs10939865	chr5_60714747_C_G	5	60714747	1.73e-23	Cadby et al. 2022	rs10939865
DEPDC1B, KRT8P31	PE(P-20:0/18:1)	rs10041431	chr5_60715090_G_A	5	60715090	1.8e-23	Cadby et al. 2022	rs10041431
DEPDC1B, KRT8P31	PE(P-20:0/18:1)	rs10067618	chr5_60715168_G_A	5	60715168	3.64e-18	Cadby et al. 2022	rs10067618
DEPDC1B, KRT8P31	PE(P-20:0/18:1)	rs1816864	chr5_60715446_T_C	5	60715446	1.77e-23	Cadby et al. 2022	rs1816864
DEPDC1B, KRT8P31	PE(P-20:0/18:1)	rs1816861	chr5_60715849_T_A	5	60715849	1.93e-23	Cadby et al. 2022	rs1816861
DEPDC1B, KRT8P31	PE(P-20:0/18:1)	rs4298206	chr5_60716408_T_C	5	60716408	5.2e-18	Cadby et al. 2022	rs4298206
DEPDC1B, KRT8P31	PE(P-20:0/18:1)	rs716344	chr5_60716694_C_G	5	60716694	3.57e-15	Cadby et al. 2022	rs716344
DEPDC1B, KRT8P31	PE(P-20:0/18:1)	rs716345	chr5_60717117_T_C	5	60717117	2.08e-23	Cadby et al. 2022	rs716345
DEPDC1B, KRT8P31	PE(P-20:0/18:1)	rs4307050	chr5_60718086_T_C	5	60718086	1.24e-13	Cadby et al. 2022	rs4307050
DEPDC1B, KRT8P31	PE(P-20:0/18:1)	rs2409794	chr5_60720971_A_G	5	60720971	2.17e-23	Cadby et al. 2022	rs2409794
DEPDC1B, KRT8P31	PE(P-20:0/18:1)	rs4524466	chr5_60724251_C_T	5	60724251	1.41e-23	Cadby et al. 2022	rs4524466
DEPDC1B, KRT8P31	PE(P-20:0/18:1)	rs7730342	chr5_60724818_G_T	5	60724818	1.71e-23	Cadby et al. 2022	rs7730342
DEPDC1B, KRT8P31	PE(P-20:0/18:1)	rs2085409	chr5_60725356_C_T	5	60725356	3.3e-23	Cadby et al. 2022	rs2085409
DEPDC1B, KRT8P31	PE(P-20:0/18:1)	rs2100584	chr5_60725660_C_G	5	60725660	3.3e-23	Cadby et al. 2022	rs2100584
DEPDC1B, KRT8P31	PE(P-20:0/18:1)	rs2100584	chr5_60725660_C_G	5	60725660	3.31e-23	Cadby et al. 2022	rs930864
DEPDC1B, KRT8P31	PE(P-20:0/18:1)	rs4447941	chr5_60726384_A_G	5	60726384	3.33e-23	Cadby et al. 2022	rs4447941
DEPDC1B, KRT8P31	PE(P-20:0/18:1)	rs7709056	chr5_60728264_A_G	5	60728264	5.3e-15	Cadby et al. 2022	rs7709056
DEPDC1B, KRT8P31	PE(P-20:0/18:1)	rs2085410	chr5_60728726_G_A	5	60728726	3.91e-23	Cadby et al. 2022	rs2085410
DEPDC1B, KRT8P31	PE(P-20:0/18:1)	rs2085411	chr5_60728731_A_G	5	60728731	4.03e-23	Cadby et al. 2022	rs2085411
DEPDC1B, KRT8P31	PE(P-20:0/18:1)	rs2409796	chr5_60729325_A_G	5	60729325	1.06e-13	Cadby et al. 2022	rs2409796
DEPDC1B, KRT8P31	PE(P-20:0/18:1)	rs2085413	chr5_60729552_C_T	5	60729552	4.01e-23	Cadby et al. 2022	rs2085413
DEPDC1B, KRT8P31	PE(P-20:0/18:1)	rs6449489	chr5_60730409_T_C	5	60730409	9.57e-18	Cadby et al. 2022	rs6449489
DEPDC1B, KRT8P31	PE(P-20:0/18:1)	rs12651791	chr5_60731634_C_T	5	60731634	3.53e-23	Cadby et al. 2022	rs12651791
DEPDC1B, KRT8P31	PE(P-20:0/18:1)	rs7701708	chr5_60731790_G_T	5	60731790	4.24e-23	Cadby et al. 2022	rs7701708
DEPDC1B, KRT8P31	PE(P-20:0/18:1)	rs4458532	chr5_60732331_G_A	5	60732331	1.14e-13	Cadby et al. 2022	rs4458532
DEPDC1B, KRT8P31	PE(P-20:0/18:1)	rs7381195	chr5_60734964_T_A	5	60734964	2.81e-11	Cadby et al. 2022	rs7381195
DEPDC1B, KRT8P31	PE(P-20:0/18:1)	rs11954496	chr5_60735422_T_C	5	60735422	3.8e-23	Cadby et al. 2022	rs11954496
DEPDC1B, KRT8P31	PE(P-20:0/18:1)	rs6882727	chr5_60735534_C_T	5	60735534	3.81e-23	Cadby et al. 2022	rs6882727
DEPDC1B, KRT8P31	PE(P-20:0/18:1)	rs6449490	chr5_60735840_A_G	5	60735840	3.89e-23	Cadby et al. 2022	rs6449490
DEPDC1B, KRT8P31	PE(P-20:0/18:1)	rs6449491	chr5_60736324_T_G	5	60736324	3.87e-23	Cadby et al. 2022	rs6449491
DEPDC1B, KRT8P31	PE(P-20:0/18:1)	rs4235480	chr5_60736544_C_T	5	60736544	8.27e-18	Cadby et al. 2022	rs4235480
DEPDC1B, KRT8P31	PE(P-20:0/18:1)	rs4398599	chr5_60736586_T_C	5	60736586	3.88e-23	Cadby et al. 2022	rs4398599
DEPDC1B, KRT8P31	PE(P-20:0/18:1)	rs4700384	chr5_60736644_T_C	5	60736644	3.92e-23	Cadby et al. 2022	rs4700384
DEPDC1B, KRT8P31	PE(P-20:0/18:1)	rs4700385	chr5_60736772_G_A	5	60736772	8.34e-18	Cadby et al. 2022	rs4700385
DEPDC1B, KRT8P31	PE(P-20:0/18:1)	rs9654363	chr5_60737405_C_T	5	60737405	3.84e-23	Cadby et al. 2022	rs9654363
KRT8P31, DEPDC1B, KRT8P31	PE(P-20:0/18:1)	rs12655977	chr5_60738648_G_A	5	60738648	4.37e-23	Cadby et al. 2022	rs12655977
KRT8P31, DEPDC1B, KRT8P31	PE(P-20:0/18:1)	rs1117677	chr5_60738848_T_G	5	60738848	4.45e-23	Cadby et al. 2022	rs1117677
KRT8P31, DEPDC1B, KRT8P31	PE(P-20:0/18:1)	rs1117676	chr5_60738997_G_A	5	60738997	2.86e-23	Cadby et al. 2022	rs1117676
KRT8P31, DEPDC1B, KRT8P31	PE(P-20:0/18:1)	rs1117675	chr5_60739059_C_T	5	60739059	4.69e-23	Cadby et al. 2022	rs1117675
KRT8P31, DEPDC1B, KRT8P31	PE(P-20:0/18:1)	rs1117674	chr5_60739180_T_C	5	60739180	4.25e-23	Cadby et al. 2022	rs1117674
KRT8P31, DEPDC1B, KRT8P31	PE(P-20:0/18:1)	rs10471493	chr5_60739395_C_T	5	60739395	3.89e-23	Cadby et al. 2022	rs10471493
KRT8P31, DEPDC1B, KRT8P31	PE(P-20:0/18:1)	rs6887434	chr5_60739593_C_G	5	60739593	8.35e-23	Cadby et al. 2022	rs6887434
KRT8P31, DEPDC1B, KRT8P31	PE(P-20:0/18:1)	rs6887637	chr5_60739813_A_G	5	60739813	1.01e-23	Cadby et al. 2022	rs6887637
KRT8P31, DEPDC1B, KRT8P31	PE(P-20:0/18:1)	rs1960479	chr5_60740388_T_G	5	60740388	3.84e-24	Cadby et al. 2022	rs1960479
KRT8P31, DEPDC1B, KRT8P31	PE(P-20:0/18:1)	rs3899221	chr5_60740550_A_G	5	60740550	3.54e-24	Cadby et al. 2022	rs3899221
KRT8P31, DEPDC1B, KRT8P31	PE(P-20:0/18:1)	rs4700387	chr5_60740924_T_C	5	60740924	7.85e-19	Cadby et al. 2022	rs4700387
KRT8P31, DEPDC1B, KRT8P31	PE(P-20:0/18:1)	rs7380795	chr5_60740550_A_G	5	60740550	4.01e-24	Cadby et al. 2022	rs4700388
KRT8P31, DEPDC1B, KRT8P31	PE(P-20:0/18:1)	rs10050803	chr5_60742398_G_A	5	60742398	3.8e-24	Cadby et al. 2022	rs10058456
KRT8P31, DEPDC1B, KRT8P31	PE(P-20:0/18:1)	rs10050803	chr5_60742398_G_A	5	60742398	3.76e-24	Cadby et al. 2022	rs10050803
KRT8P31, DEPDC1B, KRT8P31	PE(P-20:0/18:1)	rs10440618	chr5_60743206_T_C	5	60743206	3.64e-24	Cadby et al. 2022	rs10440618
KRT8P31	PE(P-20:0/18:1)	rs10054744	chr5_60744220_C_G	5	60744220	4.27e-24	Cadby et al. 2022	rs10054744
KRT8P31	PE(P-20:0/18:1)	rs10069929	chr5_60744233_A_T	5	60744233	4.3e-24	Cadby et al. 2022	rs10069929
KRT8P31	PE(P-20:0/18:1)	rs4577661	chr5_60744640_G_A	5	60744640	4.45e-24	Cadby et al. 2022	rs4577661
KRT8P31	PE(P-20:0/18:1)	rs4400080	chr5_60744809_A_G	5	60744809	4.58e-24	Cadby et al. 2022	rs4400080
KRT8P31, KRT8P31, ELOVL7	PE(P-20:0/18:1)	rs10057004	chr5_60745207_G_C	5	60745207	8.75e-19	Cadby et al. 2022	rs10057004
KRT8P31, KRT8P31, ELOVL7	PE(P-20:0/18:1)	rs4406099	chr5_60745524_A_G	5	60745524	2.77e-08	Cadby et al. 2022	rs4406099
KRT8P31, ELOVL7, KRT8P31, ELOVL7	PE(P-20:0/18:1)	rs4277863	chr5_60747588_C_T	5	60747588	2.63e-08	Cadby et al. 2022	rs4277863
KRT8P31, ELOVL7, KRT8P31, ELOVL7	PE(P-20:0/18:1)	rs1992612	chr5_60749043_T_G	5	60749043	2.76e-08	Cadby et al. 2022	rs1992612
ELOVL7, KRT8P31, ELOVL7	PE(P-20:0/18:1)	rs6449493	chr5_60750669_C_A	5	60750669	2.62e-08	Cadby et al. 2022	rs6449493
ELOVL7, KRT8P31, ELOVL7	PE(P-20:0/18:1)	rs17389151	chr5_60763031_C_T	5	60763031	4.06e-15	Cadby et al. 2022	rs7720233
ELOVL7	PE(P-20:0/18:1)	rs7715147	chr5_60757393_C_A	5	60757393	6.49e-10	Cadby et al. 2022	rs7715147
ELOVL7	PE(P-20:0/18:1)	rs17388949	chr5_60761891_C_T	5	60761891	1.93e-12	Cadby et al. 2022	rs17388949
ELOVL7	PE(P-20:0/18:1)	rs10043291	chr5_60763031_C_T	5	60763031	4.02e-15	Cadby et al. 2022	rs10043291
ELOVL7	PE(P-20:0/18:1)	rs4527549	chr5_60766918_T_C	5	60766918	2.57e-15	Cadby et al. 2022	rs4527549
ELOVL7	PE(P-20:0/18:1)	rs1460958	chr5_60767749_G_A	5	60767749	3.98e-15	Cadby et al. 2022	rs1460958
ELOVL7	PE(P-20:0/18:1)	rs1444237	chr5_60768126_C_T	5	60768126	3.56e-15	Cadby et al. 2022	rs1444237
ELOVL7	PE(P-20:0/18:1)	rs13162920	chr5_60773612_C_T	5	60773612	6.65e-13	Cadby et al. 2022	rs13162920
ELOVL7	PE(P-20:0/18:1)	rs1444240	chr5_60774107_G_A	5	60774107	2.97e-15	Cadby et al. 2022	rs1444240
ELOVL7	PE(P-20:0/18:1)	rs13184037	chr5_60774228_T_A	5	60774228	5.27e-13	Cadby et al. 2022	rs13184037
ELOVL7	PE(P-20:0/18:1)	rs6874699	chr5_60778173_T_C	5	60778173	4.34e-15	Cadby et al. 2022	rs6874699
ELOVL7	PE(P-20:0/18:1)	rs4353980	chr5_60779501_C_T	5	60779501	4.47e-15	Cadby et al. 2022	rs4353980
ELOVL7	PE(P-20:0/18:1)	rs13184037	chr5_60774228_T_A	5	60774228	5.62e-13	Cadby et al. 2022	rs151097799
ELOVL7	PE(P-20:0/18:1)	rs10068474	chr5_60782085_T_G	5	60782085	4.01e-15	Cadby et al. 2022	rs10068474
ELOVL7	PE(P-20:0/18:1)	rs10062240	chr5_60782585_C_T	5	60782585	3.88e-15	Cadby et al. 2022	rs10062240
ELOVL7	PE(P-20:0/18:1)	rs4700391	chr5_60786814_T_C	5	60786814	4.99e-15	Cadby et al. 2022	rs4700391
ELOVL7	PE(P-20:0/18:1)	rs10072745	chr5_60787448_C_A	5	60787448	5.63e-12	Cadby et al. 2022	rs10072745
ELOVL7	PE(P-20:0/18:1)	rs6449500	chr5_60788076_A_G	5	60788076	5.58e-12	Cadby et al. 2022	rs6449500
ELOVL7	PE(P-20:0/18:1)	rs1870015	chr5_60789936_G_A	5	60789936	5.44e-12	Cadby et al. 2022	rs1870015
ELOVL7	PE(P-20:0/18:1)	rs12519587	chr5_60791073_C_T	5	60791073	2.66e-17	Cadby et al. 2022	rs12519587
ELOVL7	PE(P-20:0/18:1)	rs6872863	chr5_60792321_A_G	5	60792321	2.53e-12	Cadby et al. 2022	rs6872863
ELOVL7	PE(P-20:0/18:1)	rs6873181	chr5_60792423_C_T	5	60792423	2.59e-12	Cadby et al. 2022	rs6873181
ELOVL7	PE(P-20:0/18:1)	rs6894672	chr5_60792428_T_C	5	60792428	2.58e-12	Cadby et al. 2022	rs6894672
ELOVL7	PE(P-20:0/18:1)	rs10057395	chr5_60792967_A_G	5	60792967	2.63e-12	Cadby et al. 2022	rs10057395
ELOVL7	PE(P-20:0/18:1)	rs921897	chr5_60793310_G_A	5	60793310	5.7e-12	Cadby et al. 2022	rs921897
ELOVL7	PE(P-20:0/18:1)	rs10076679	chr5_60795124_C_G	5	60795124	4.72e-12	Cadby et al. 2022	rs10076679
ELOVL7	PE(P-20:0/18:1)	rs10076742	chr5_60795219_C_T	5	60795219	4.96e-12	Cadby et al. 2022	rs10076742
ELOVL7	PE(P-20:0/18:1)	rs6890201	chr5_60795365_C_G	5	60795365	4.94e-12	Cadby et al. 2022	rs6890201
ELOVL7	PE(P-20:0/18:1)	rs6875456	chr5_60795503_T_C	5	60795503	4.93e-12	Cadby et al. 2022	rs6875456
ELOVL7	PE(P-20:0/18:1)	rs6894750	chr5_60795729_A_G	5	60795729	4.91e-12	Cadby et al. 2022	rs6894750
ELOVL7	PE(P-20:0/18:1)	rs6876335	chr5_60795991_T_C	5	60795991	4.9e-12	Cadby et al. 2022	rs6876335
ELOVL7	PE(P-20:0/18:1)	rs6449501	chr5_60796860_G_A	5	60796860	4.87e-12	Cadby et al. 2022	rs6449501
ELOVL7	PE(P-20:0/18:1)	rs4235481	chr5_60797560_C_T	5	60797560	4.84e-12	Cadby et al. 2022	rs4235481
ELOVL7	PE(P-20:0/18:1)	rs4235482	chr5_60797785_A_G	5	60797785	4.78e-12	Cadby et al. 2022	rs4235482
ELOVL7	PE(P-20:0/18:1)	rs57468227	chr5_60799177_T_C	5	60799177	1.95e-13	Cadby et al. 2022	rs57468227
ELOVL7	PE(P-20:0/18:1)	rs6449503	chr5_60799445_G_A	5	60799445	6.42e-11	Cadby et al. 2022	rs6449503
ELOVL7	PE(P-20:0/18:1)	rs4482855	chr5_60800670_T_C	5	60800670	2.76e-12	Cadby et al. 2022	rs4482855
ELOVL7	PE(P-20:0/18:1)	rs4700393	chr5_60802440_A_G	5	60802440	3.98e-11	Cadby et al. 2022	rs4700393
ELOVL7	PE(P-20:0/18:1)	rs10077663	chr5_60807665_A_G	5	60807665	2.5e-12	Cadby et al. 2022	rs10077663
ELOVL7	PE(P-20:0/18:1)	rs61160187	chr5_60815752_A_G	5	60815752	1.89e-13	Cadby et al. 2022	rs61160187
ELOVL7	PE(P-20:0/18:1)	rs17331746	chr5_60820786_T_C	5	60820786	2.84e-13	Cadby et al. 2022	rs17331746
, ELOVL7	PE(P-20:0/18:1)	rs4700394	chr5_60821375_A_T	5	60821375	2.89e-12	Cadby et al. 2022	rs4700394
ELOVL7	PE(P-20:0/18:1)	rs6893642	chr5_60821896_T_C	5	60821896	2.89e-12	Cadby et al. 2022	rs6893642
ELOVL7	PE(P-20:0/18:1)	rs1445293	chr5_60823910_A_G	5	60823910	2.93e-12	Cadby et al. 2022	rs1445293
ELOVL7	PE(P-20:0/18:1)	rs62372074	chr5_60825643_A_T	5	60825643	2.52e-13	Cadby et al. 2022	rs62372074
ELOVL7	PE(P-20:0/18:1)	rs72757152	chr5_60830475_A_T	5	60830475	6.41e-09	Cadby et al. 2022	rs72757152
ELOVL7	PE(P-20:0/18:1)	rs1807017	chr5_60831897_T_C	5	60831897	2.97e-17	Cadby et al. 2022	rs1807017
ELOVL7	PE(P-20:0/18:1)	rs4700397	chr5_60840135_G_A	5	60840135	5.51e-17	Cadby et al. 2022	rs4700397
ELOVL7	PE(P-20:0/18:1)	rs4700399	chr5_60840627_C_T	5	60840627	5.66e-17	Cadby et al. 2022	rs4700399
ELOVL7	PE(P-20:0/18:1)	rs17332419	chr5_60840799_G_A	5	60840799	3.09e-12	Cadby et al. 2022	rs17332419
ELOVL7	PE(P-20:0/18:1)	rs34741733	chr5_60843721_C_T	5	60843721	4.79e-17	Cadby et al. 2022	rs34741733
ELOVL7	PE(P-20:0/18:1)	rs62372102	chr5_60844054_A_G	5	60844054	7.71e-13	Cadby et al. 2022	rs62372102
ELOVL7	PE(P-20:0/18:1)	rs35453042	chr5_60844234_T_C	5	60844234	1.33e-13	Cadby et al. 2022	rs35453042
ELOVL7, ELOVL7, RP11-231G3.1	PE(P-20:0/18:1)	rs34741733	chr5_60843721_C_T	5	60843721	1.67e-16	Cadby et al. 2022	rs11740632
ELOVL7, ELOVL7, RP11-231G3.1	PE(P-20:0/18:1)	rs67555188	chr5_60847401_T_G	5	60847401	9.48e-17	Cadby et al. 2022	rs67555188
ELOVL7, ELOVL7, RP11-231G3.1	PE(P-20:0/18:1)	rs67858932	chr5_60847424_A_G	5	60847424	9.53e-17	Cadby et al. 2022	rs67858932
ELOVL7, RP11-231G3.1	PE(P-20:0/18:1)	rs62372103	chr5_60849621_A_G	5	60849621	7.55e-17	Cadby et al. 2022	rs62372103
RP11-231G3.1, ERCC8, RP11-231G3.1, ERCC8	PE(P-20:0/18:1)	rs12652878	chr5_60868949_C_T	5	60868949	2.72e-16	Cadby et al. 2022	rs12652878
RP11-231G3.1, ERCC8, RP11-231G3.1, ERCC8	PE(P-20:0/18:1)	rs17392014	chr5_60869373_G_A	5	60869373	2.73e-16	Cadby et al. 2022	rs17392014
RP11-231G3.1, ERCC8, RP11-231G3.1, ERCC8	PE(P-20:0/18:1)	rs17332824	chr5_60870360_C_G	5	60870360	2.79e-16	Cadby et al. 2022	rs17332824
ERCC8, RP11-231G3.1, ERCC8	PE(P-20:0/18:1)	rs4699965	chr5_60872061_A_C	5	60872061	1.79e-12	Cadby et al. 2022	rs4699965
ERCC8, RP11-231G3.1, ERCC8	PE(P-20:0/18:1)	rs4647162	chr5_60873578_T_G	5	60873578	1.52e-08	Cadby et al. 2022	rs4647162
ERCC8	PE(P-20:0/18:1)	rs4647150	chr5_60874778_T_C	5	60874778	2.89e-16	Cadby et al. 2022	rs4647150
ERCC8	PE(P-20:0/18:1)	rs9687099	chr5_60879205_C_A	5	60879205	2.14e-16	Cadby et al. 2022	rs9687099
ERCC8	PE(P-20:0/18:1)	rs12516552	chr5_60881700_C_G	5	60881700	1.53e-13	Cadby et al. 2022	rs12516552
ERCC8	PE(P-20:0/18:1)	rs1820083	chr5_60883006_T_C	5	60883006	1.5e-08	Cadby et al. 2022	rs1820083
ERCC8	PE(P-20:0/18:1)	rs61101592	chr5_60884424_C_T	5	60884424	5.33e-16	Cadby et al. 2022	rs61101592
ERCC8	PE(P-20:0/18:1)	rs4647138	chr5_60886395_G_A	5	60886395	4.82e-08	Cadby et al. 2022	rs4647138
ERCC8	PE(P-20:0/18:1)	rs4647137	chr5_60886497_T_C	5	60886497	2.69e-15	Cadby et al. 2022	rs4647137
ERCC8	PE(P-20:0/18:1)	rs4647132	chr5_60886893_C_T	5	60886893	2.48e-16	Cadby et al. 2022	rs4647132
GNL3LP1, ERCC8	PE(P-20:0/18:1)	rs12654306	chr5_60889029_A_C	5	60889029	5.8e-16	Cadby et al. 2022	rs12654306
GNL3LP1, ERCC8	PE(P-20:0/18:1)	rs35948426	chr5_60889598_G_A	5	60889598	4.59e-08	Cadby et al. 2022	rs35948426
ERCC8, GNL3LP1	PE(P-20:0/18:1)	rs4235483	chr5_60892395_C_T	5	60892395	4.55e-08	Cadby et al. 2022	rs4235483
GNL3LP1, ERCC8	PE(P-20:0/18:1)	rs1021005	chr5_60895633_A_G	5	60895633	2.42e-16	Cadby et al. 2022	rs1021005
GNL3LP1, ERCC8	PE(P-20:0/18:1)	rs2120956	chr5_60896279_C_T	5	60896279	3.74e-16	Cadby et al. 2022	rs2120956
GNL3LP1, ERCC8	PE(P-20:0/18:1)	rs2120957	chr5_60896442_C_T	5	60896442	2.43e-16	Cadby et al. 2022	rs2120957
GNL3LP1, ERCC8	PE(P-20:0/18:1)	rs6884966	chr5_60897512_T_C	5	60897512	3.94e-16	Cadby et al. 2022	rs6884966
ERCC8	PE(P-20:0/18:1)	rs4647102	chr5_60903536_C_T	5	60903536	4.63e-08	Cadby et al. 2022	rs4647102
ERCC8	PE(P-20:0/18:1)	rs62372133	chr5_60906350_T_G	5	60906350	2.7e-16	Cadby et al. 2022	rs62372133
ERCC8	PE(P-20:0/18:1)	rs62372134	chr5_60906420_A_T	5	60906420	2.7e-16	Cadby et al. 2022	rs62372134
ERCC8	PE(P-20:0/18:1)	rs10076937	chr5_60907543_A_G	5	60907543	4.39e-08	Cadby et al. 2022	rs10076937
ERCC8	PE(P-20:0/18:1)	rs12655603	chr5_60908769_C_T	5	60908769	2.68e-16	Cadby et al. 2022	rs12655603
ERCC8	PE(P-20:0/18:1)	rs60858663	chr5_60911304_T_C	5	60911304	2.71e-16	Cadby et al. 2022	rs60858663
ERCC8-AS1, ERCC8	PE(P-20:0/18:1)	rs966497	chr5_60915669_A_G	5	60915669	1.67e-13	Cadby et al. 2022	rs966497
ERCC8, ERCC8-AS1	PE(P-20:0/18:1)	rs976630	chr5_60919654_A_C	5	60919654	2.87e-16	Cadby et al. 2022	rs976630
ERCC8, ERCC8-AS1	PE(P-20:0/18:1)	rs976631	chr5_60920216_T_C	5	60920216	2.97e-16	Cadby et al. 2022	rs976631
ERCC8, ERCC8-AS1	PE(P-20:0/18:1)	rs2120955	chr5_60923541_A_G	5	60923541	4.68e-08	Cadby et al. 2022	rs2120955
ERCC8, ERCC8-AS1	PE(P-20:0/18:1)	rs28407266	chr5_60923973_G_A	5	60923973	4.48e-08	Cadby et al. 2022	rs28407266
ERCC8	PE(P-20:0/18:1)	rs3797559	chr5_60927914_A_G	5	60927914	3.29e-16	Cadby et al. 2022	rs3797559
ERCC8	PE(P-20:0/18:1)	rs158570	chr5_60929087_C_T	5	60929087	4.56e-08	Cadby et al. 2022	rs158570
ERCC8	PE(P-20:0/18:1)	rs158929	chr5_60930214_A_G	5	60930214	4.13e-08	Cadby et al. 2022	rs158929
ERCC8	PE(P-20:0/18:1)	rs162228	chr5_60930759_T_C	5	60930759	4.24e-08	Cadby et al. 2022	rs162228
ERCC8	PE(P-20:0/18:1)	rs35957723	chr5_60932792_G_A	5	60932792	2.81e-13	Cadby et al. 2022	rs35957723
ERCC8	PE(P-20:0/18:1)	rs12652830	chr5_60956655_A_G	5	60956655	3.84e-15	Cadby et al. 2022	rs6449512
ERCC8	PE(P-20:0/18:1)	rs62372142	chr5_60939005_G_T	5	60939005	1.41e-13	Cadby et al. 2022	rs62372142
ERCC8	PE(P-20:0/18:1)	rs4647052	chr5_60939656_C_T	5	60939656	4.75e-16	Cadby et al. 2022	rs4647052
NDUFAF2, ERCC8	PE(P-20:0/18:1)	rs158571	chr5_60940909_G_A	5	60940909	4.51e-08	Cadby et al. 2022	rs158571
NDUFAF2, ERCC8	PE(P-20:0/18:1)	rs158936	chr5_60941944_A_G	5	60941944	4.31e-08	Cadby et al. 2022	rs158936
NDUFAF2, ERCC8	PE(P-20:0/18:1)	rs158935	chr5_60942157_C_T	5	60942157	4.31e-08	Cadby et al. 2022	rs158935
NDUFAF2, ERCC8	PE(P-20:0/18:1)	rs158934	chr5_60942425_A_T	5	60942425	4.52e-08	Cadby et al. 2022	rs158934
NDUFAF2, ERCC8	PE(P-20:0/18:1)	rs158932	chr5_60942869_C_G	5	60942869	4.31e-08	Cadby et al. 2022	rs158932
NDUFAF2, ERCC8	PE(P-20:0/18:1)	rs158931	chr5_60943871_C_G	5	60943871	4.31e-08	Cadby et al. 2022	rs158931
ERCC8, NDUFAF2	PE(P-20:0/18:1)	rs12517310	chr5_60947659_G_A	5	60947659	4.46e-16	Cadby et al. 2022	rs12517310
NDUFAF2	PE(P-20:0/18:1)	rs7722373	chr5_60951988_G_A	5	60951988	7.19e-12	Cadby et al. 2022	rs7722373
NDUFAF2	PE(P-20:0/18:1)	rs158924	chr5_60956024_C_A	5	60956024	4.4e-08	Cadby et al. 2022	rs158924
NDUFAF2	PE(P-20:0/18:1)	rs12652830	chr5_60956655_A_G	5	60956655	2.96e-15	Cadby et al. 2022	rs12652830
NDUFAF2	PE(P-20:0/18:1)	rs1382917	chr5_60956668_A_G	5	60956668	3.1e-16	Cadby et al. 2022	rs1382917
NDUFAF2	PE(P-20:0/18:1)	rs56031340	chr5_60958043_A_G	5	60958043	3.77e-16	Cadby et al. 2022	rs56031340
NDUFAF2	PE(P-20:0/18:1)	rs62365455	chr5_60961273_A_G	5	60961273	4.84e-16	Cadby et al. 2022	rs62365455
NDUFAF2	PE(P-20:0/18:1)	rs62365458	chr5_60964630_T_A	5	60964630	4.33e-15	Cadby et al. 2022	rs62365458
NDUFAF2	PE(P-20:0/18:1)	rs4700402	chr5_60966220_A_G	5	60966220	4.36e-15	Cadby et al. 2022	rs4700402
NDUFAF2	PE(P-20:0/18:1)	rs72757187	chr5_60967939_T_A	5	60967939	4.83e-16	Cadby et al. 2022	rs72757187
NDUFAF2	PE(P-20:0/18:1)	rs67490467	chr5_60967991_G_C	5	60967991	4.83e-16	Cadby et al. 2022	rs67490467
NDUFAF2	PE(P-20:0/18:1)	rs61017995	chr5_60968176_A_G	5	60968176	4.34e-15	Cadby et al. 2022	rs61017995
NDUFAF2	PE(P-20:0/18:1)	rs12652369	chr5_60970096_T_G	5	60970096	4.36e-15	Cadby et al. 2022	rs12652369
NDUFAF2	PE(P-20:0/18:1)	rs1382914	chr5_60970839_G_C	5	60970839	3.93e-08	Cadby et al. 2022	rs1382914
NDUFAF2	PE(P-20:0/18:1)	rs62367862	chr5_60973134_C_A	5	60973134	4.29e-15	Cadby et al. 2022	rs62367862
NDUFAF2	PE(P-20:0/18:1)	rs35078341	chr5_60973713_T_A	5	60973713	1.86e-13	Cadby et al. 2022	rs35078341
NDUFAF2	PE(P-20:0/18:1)	rs868791	chr5_60975008_C_T	5	60975008	5.33e-15	Cadby et al. 2022	rs868791
NDUFAF2	PE(P-20:0/18:1)	rs2650517	chr5_60976715_G_A	5	60976715	4.62e-08	Cadby et al. 2022	rs2650517
NDUFAF2	PE(P-20:0/18:1)	rs62367872	chr5_60976943_A_G	5	60976943	4.88e-16	Cadby et al. 2022	rs62367872
NDUFAF2	PE(P-20:0/18:1)	rs7723901	chr5_60977163_C_T	5	60977163	5.26e-15	Cadby et al. 2022	rs7723901
NDUFAF2	PE(P-20:0/18:1)	rs55738840	chr5_60977587_G_C	5	60977587	4.59e-16	Cadby et al. 2022	rs55738840
NDUFAF2	PE(P-20:0/18:1)	rs58646987	chr5_60979867_C_T	5	60979867	3.91e-16	Cadby et al. 2022	rs58646987
NDUFAF2	PE(P-20:0/18:1)	rs11739952	chr5_60980150_C_A	5	60980150	4.63e-16	Cadby et al. 2022	rs11739952
NDUFAF2	PE(P-20:0/18:1)	rs2898309	chr5_60981546_T_A	5	60981546	3.59e-15	Cadby et al. 2022	rs2898309
NDUFAF2	PE(P-20:0/18:1)	rs149249183	chr5_60984215_T_G	5	60984215	4.62e-08	Cadby et al. 2022	rs149249183
NDUFAF2	PE(P-20:0/18:1)	rs329626	chr5_60986901_T_C	5	60986901	4.39e-08	Cadby et al. 2022	rs329626
NDUFAF2	PE(P-20:0/18:1)	rs329625	chr5_60987322_A_T	5	60987322	4.39e-08	Cadby et al. 2022	rs329625
NDUFAF2	PE(P-20:0/18:1)	rs172945	chr5_60989700_C_G	5	60989700	4.36e-08	Cadby et al. 2022	rs172945
NDUFAF2	PE(P-20:0/18:1)	rs329623	chr5_60990009_A_C	5	60990009	4.57e-08	Cadby et al. 2022	rs329623
NDUFAF2	PE(P-20:0/18:1)	rs1471488	chr5_60990270_T_C	5	60990270	5.02e-15	Cadby et al. 2022	rs1471488
NDUFAF2	PE(P-20:0/18:1)	rs329622	chr5_60990556_G_A	5	60990556	4.35e-08	Cadby et al. 2022	rs329622
NDUFAF2	PE(P-20:0/18:1)	rs162247	chr5_60994372_G_A	5	60994372	4.35e-08	Cadby et al. 2022	rs162247
NDUFAF2	PE(P-20:0/18:1)	rs290503	chr5_60995834_C_T	5	60995834	4.54e-08	Cadby et al. 2022	rs290503
NDUFAF2	PE(P-20:0/18:1)	rs62367879	chr5_60996384_G_A	5	60996384	3.65e-15	Cadby et al. 2022	rs62367879
NDUFAF2	PE(P-20:0/18:1)	rs62367880	chr5_60996599_G_T	5	60996599	1.99e-13	Cadby et al. 2022	rs62367880
NDUFAF2	PE(P-20:0/18:1)	rs4642318	chr5_60996931_A_G	5	60996931	3.96e-16	Cadby et al. 2022	rs4642318
NDUFAF2	PE(P-20:0/18:1)	rs162244	chr5_61001597_G_A	5	61001597	4.27e-08	Cadby et al. 2022	rs162244
NDUFAF2	PE(P-20:0/18:1)	rs290506	chr5_61002533_A_G	5	61002533	4.52e-08	Cadby et al. 2022	rs290506
NDUFAF2	PE(P-20:0/18:1)	rs162242	chr5_61003245_G_A	5	61003245	4.26e-08	Cadby et al. 2022	rs162242
NDUFAF2	PE(P-20:0/18:1)	rs162241	chr5_61003315_T_G	5	61003315	4.27e-08	Cadby et al. 2022	rs162241
NDUFAF2	PE(P-20:0/18:1)	rs10805374	chr5_61004078_A_G	5	61004078	3.8e-15	Cadby et al. 2022	rs10805374
NDUFAF2	PE(P-20:0/18:1)	rs290507	chr5_61004186_A_C	5	61004186	4.36e-08	Cadby et al. 2022	rs290507
NDUFAF2	PE(P-20:0/18:1)	rs162238	chr5_61005983_T_G	5	61005983	4.84e-08	Cadby et al. 2022	rs162238
NDUFAF2	PE(P-20:0/18:1)	rs62367885	chr5_61006615_C_G	5	61006615	3.58e-15	Cadby et al. 2022	rs62367885
NDUFAF2	PE(P-20:0/18:1)	rs62367886	chr5_61006879_C_A	5	61006879	1.76e-13	Cadby et al. 2022	rs62367886
NDUFAF2	PE(P-20:0/18:1)	rs12655209	chr5_61010225_T_C	5	61010225	3.52e-15	Cadby et al. 2022	rs12655209
NDUFAF2	PE(P-20:0/18:1)	rs17419290	chr5_61012077_A_G	5	61012077	3.63e-16	Cadby et al. 2022	rs17419290
NDUFAF2	PE(P-20:0/18:1)	rs12516995	chr5_61012447_C_T	5	61012447	3.52e-15	Cadby et al. 2022	rs12516995
NDUFAF2	PE(P-20:0/18:1)	rs55814394	chr5_61014107_C_T	5	61014107	6.2e-15	Cadby et al. 2022	rs55814394
NDUFAF2	PE(P-20:0/18:1)	rs162234	chr5_61017135_G_C	5	61017135	4.06e-08	Cadby et al. 2022	rs162234
NDUFAF2	PE(P-20:0/18:1)	rs10939879	chr5_61019996_T_C	5	61019996	3.82e-15	Cadby et al. 2022	rs10939879
NDUFAF2	PE(P-20:0/18:1)	rs7709522	chr5_61022188_A_G	5	61022188	6.6e-15	Cadby et al. 2022	rs7709522
NDUFAF2	PE(P-20:0/18:1)	rs7714396	chr5_61022676_G_A	5	61022676	4.34e-16	Cadby et al. 2022	rs7714396
NDUFAF2	PE(P-20:0/18:1)	rs158564	chr5_61022921_C_A	5	61022921	3.94e-08	Cadby et al. 2022	rs158564
NDUFAF2	PE(P-20:0/18:1)	rs62367903	chr5_61023146_A_G	5	61023146	4.36e-16	Cadby et al. 2022	rs62367903
NDUFAF2	PE(P-20:0/18:1)	rs1479645	chr5_61023904_G_A	5	61023904	3.82e-14	Cadby et al. 2022	rs1479645
NDUFAF2	PE(P-20:0/18:1)	rs4700404	chr5_61028769_C_T	5	61028769	1.63e-14	Cadby et al. 2022	rs4700404
NDUFAF2	PE(P-20:0/18:1)	rs726824	chr5_61036989_A_G	5	61036989	1.69e-14	Cadby et al. 2022	rs726824
NDUFAF2	PE(P-20:0/18:1)	rs28436304	chr5_61038584_G_A	5	61038584	3.12e-14	Cadby et al. 2022	rs28436304
NDUFAF2	PE(P-20:0/18:1)	rs72759206	chr5_61043017_C_G	5	61043017	1.38e-14	Cadby et al. 2022	rs72759206
NDUFAF2	PE(P-20:0/18:1)	rs12518404	chr5_61046169_T_C	5	61046169	1.88e-15	Cadby et al. 2022	rs12518404
NDUFAF2	PE(P-20:0/18:1)	rs12520484	chr5_61048572_T_C	5	61048572	3.16e-13	Cadby et al. 2022	rs12520484
NDUFAF2	PE(P-20:0/18:1)	rs888799	chr5_61049363_C_T	5	61049363	1.74e-14	Cadby et al. 2022	rs888799
NDUFAF2	PE(P-20:0/18:1)	rs1983484	chr5_61050998_A_G	5	61050998	1.73e-14	Cadby et al. 2022	rs1983484
NDUFAF2	PE(P-20:0/18:1)	rs72759210	chr5_61051054_C_T	5	61051054	3.28e-11	Cadby et al. 2022	rs72759210
NDUFAF2	PE(P-20:0/18:1)	rs56025209	chr5_61053793_T_C	5	61053793	1.7e-14	Cadby et al. 2022	rs56025209
NDUFAF2	PE(P-20:0/18:1)	rs2049579	chr5_61054838_A_G	5	61054838	1.62e-14	Cadby et al. 2022	rs2049579
NDUFAF2	PE(P-20:0/18:1)	rs72759215	chr5_61056756_C_T	5	61056756	2.84e-14	Cadby et al. 2022	rs72759215
NDUFAF2	PE(P-20:0/18:1)	rs17444495	chr5_61059457_G_A	5	61059457	3.48e-15	Cadby et al. 2022	rs17444495
NDUFAF2	PE(P-20:0/18:1)	rs12653132	chr5_61062881_A_G	5	61062881	2.61e-14	Cadby et al. 2022	rs12653132
NDUFAF2	PE(P-20:0/18:1)	rs1526896	chr5_61063883_A_G	5	61063883	2.54e-14	Cadby et al. 2022	rs1526896
NDUFAF2	PE(P-20:0/18:1)	rs56284222	chr5_61065723_C_T	5	61065723	2.72e-14	Cadby et al. 2022	rs56284222
NDUFAF2	PE(P-20:0/18:1)	rs4700407	chr5_61070701_C_T	5	61070701	3.84e-15	Cadby et al. 2022	rs4700407
NDUFAF2	PE(P-20:0/18:1)	rs12517192	chr5_61078218_G_C	5	61078218	4.64e-11	Cadby et al. 2022	rs12517192
NDUFAF2	PE(P-20:0/18:1)	rs10939881	chr5_61087146_G_A	5	61087146	5.52e-14	Cadby et al. 2022	rs10939881
NDUFAF2	PE(P-20:0/18:1)	rs71630091	chr5_61087705_G_A	5	61087705	1.38e-13	Cadby et al. 2022	rs71630091
NDUFAF2	PE(P-20:0/18:1)	rs12518792	chr5_61090826_C_T	5	61090826	3.22e-14	Cadby et al. 2022	rs12518792
NDUFAF2	PE(P-20:0/18:1)	rs7713481	chr5_61093038_G_A	5	61093038	3.36e-14	Cadby et al. 2022	rs7713481
NDUFAF2	PE(P-20:0/18:1)	rs7734205	chr5_61096795_C_T	5	61096795	3.32e-14	Cadby et al. 2022	rs7734205
NDUFAF2	PE(P-20:0/18:1)	rs7737276	chr5_61102467_A_G	5	61102467	3.68e-14	Cadby et al. 2022	rs7737276
NDUFAF2	PE(P-20:0/18:1)	rs71630093	chr5_61104494_G_C	5	61104494	9.53e-10	Cadby et al. 2022	rs71630093
NDUFAF2	PE(P-20:0/18:1)	rs68104763	chr5_61107016_T_C	5	61107016	5.48e-15	Cadby et al. 2022	rs68104763
AC008498.1, NDUFAF2	PE(P-20:0/18:1)	rs4699969	chr5_61113109_A_G	5	61113109	1.93e-11	Cadby et al. 2022	rs4699969
AC008498.1, NDUFAF2	PE(P-20:0/18:1)	rs10939882	chr5_61114577_G_A	5	61114577	1.33e-11	Cadby et al. 2022	rs10939882
AC008498.1, NDUFAF2	PE(P-20:0/18:1)	rs2112365	chr5_61115389_C_T	5	61115389	2.06e-11	Cadby et al. 2022	rs2112365
AC008498.1, NDUFAF2	PE(P-20:0/18:1)	rs1460961	chr5_61116005_A_G	5	61116005	6.88e-15	Cadby et al. 2022	rs1460961
AC008498.1, NDUFAF2	PE(P-20:0/18:1)	rs12519764	chr5_61116992_C_T	5	61116992	2.35e-13	Cadby et al. 2022	rs12519764
NDUFAF2	PE(P-20:0/18:1)	rs7706753	chr5_61121569_A_G	5	61121569	2.24e-11	Cadby et al. 2022	rs7706753
NDUFAF2	PE(P-20:0/18:1)	rs11951076	chr5_61124384_A_G	5	61124384	2.24e-11	Cadby et al. 2022	rs11951076
NDUFAF2	PE(P-20:0/18:1)	rs56159106	chr5_61127407_A_G	5	61127407	2.49e-11	Cadby et al. 2022	rs56159106
NDUFAF2	PE(P-20:0/18:1)	rs7721096	chr5_61127548_T_C	5	61127548	2.52e-11	Cadby et al. 2022	rs7721096
NDUFAF2	PE(P-20:0/18:1)	rs1563908	chr5_61141554_A_G	5	61141554	4.24e-11	Cadby et al. 2022	rs1563908
NDUFAF2	PE(P-20:0/18:1)	rs159536	chr5_61151595_A_G	5	61151595	1.02e-14	Cadby et al. 2022	rs159536
NDUFAF2, SMIM15, NDUFAF2, SMIM15	PE(P-20:0/18:1)	rs159535	chr5_61155421_T_C	5	61155421	9.14e-15	Cadby et al. 2022	rs159535
SMIM15-AS1, NDUFAF2, SMIM15, NDUFAF2, SMIM15	PE(P-20:0/18:1)	rs298629	chr5_61157335_C_T	5	61157335	3.65e-11	Cadby et al. 2022	rs298629
SMIM15-AS1, SMIM15	PE(P-20:0/18:1)	rs34608	chr5_61161807_A_G	5	61161807	1.02e-14	Cadby et al. 2022	rs34608
SMIM15, SMIM15-AS1	PE(P-20:0/18:1)	rs34625	chr5_61163347_A_C	5	61163347	3.24e-11	Cadby et al. 2022	rs34625
SMIM15-AS1	PE(P-20:0/18:1)	rs34619	chr5_61169538_G_A	5	61169538	1.07e-14	Cadby et al. 2022	rs34619
SMIM15-AS1	PE(P-20:0/18:1)	rs159537	chr5_61171904_C_T	5	61171904	2.78e-11	Cadby et al. 2022	rs159537
SMIM15-AS1	PE(P-20:0/18:1)	rs34617	chr5_61180878_A_G	5	61180878	2.64e-11	Cadby et al. 2022	rs34617
SMIM15-AS1	PE(P-20:0/18:1)	rs34616	chr5_61180949_A_G	5	61180949	2.68e-11	Cadby et al. 2022	rs34616
SMIM15-AS1	PE(P-20:0/18:1)	rs34613	chr5_61182731_C_T	5	61182731	2.72e-11	Cadby et al. 2022	rs34613
SMIM15-AS1	PE(P-20:0/18:1)	rs34609	chr5_61185581_G_A	5	61185581	2.34e-11	Cadby et al. 2022	rs34609
SMIM15-AS1	PE(P-20:0/18:1)	rs62366190	chr5_61188108_C_G	5	61188108	2.51e-09	Cadby et al. 2022	rs62366190
SMIM15-AS1	PE(P-20:0/18:1)	rs159543	chr5_61190688_A_G	5	61190688	3.39e-12	Cadby et al. 2022	rs159543
SMIM15-AS1	PE(P-20:0/18:1)	rs173946	chr5_61192470_T_C	5	61192470	3.52e-12	Cadby et al. 2022	rs173946
SMIM15-AS1	PE(P-20:0/18:1)	rs159544	chr5_61193420_A_G	5	61193420	3.56e-12	Cadby et al. 2022	rs159544
SMIM15-AS1, LINC02057	PE(P-20:0/18:1)	rs194369	chr5_61203358_A_G	5	61203358	1.01e-08	Cadby et al. 2022	rs194369
SMIM15-AS1, LINC02057	PE(P-20:0/18:1)	rs256374	chr5_61204364_A_G	5	61204364	1.01e-08	Cadby et al. 2022	rs256374
SMIM15-AS1, LINC02057	PE(P-20:0/18:1)	rs256372	chr5_61206183_C_T	5	61206183	8.67e-09	Cadby et al. 2022	rs256372
SMIM15-AS1, LINC02057	PE(P-20:0/18:1)	rs62366191	chr5_61206949_A_C	5	61206949	8.35e-09	Cadby et al. 2022	rs62366191
SMIM15-AS1, LINC02057	PE(P-20:0/18:1)	rs190947	chr5_61209988_T_C	5	61209988	1.02e-08	Cadby et al. 2022	rs190947
SMIM15-AS1, LINC02057	PE(P-20:0/18:1)	rs56219078	chr5_61212665_T_C	5	61212665	7.67e-09	Cadby et al. 2022	rs56219078
SMIM15-AS1, LINC02057	PE(P-20:0/18:1)	rs34634	chr5_61217739_C_T	5	61217739	1.98e-08	Cadby et al. 2022	rs34634
SMIM15-AS1, LINC02057	PE(P-20:0/18:1)	rs581318	chr5_61219967_A_T	5	61219967	1.97e-08	Cadby et al. 2022	rs581318
SMIM15-AS1, LINC02057	PE(P-20:0/18:1)	rs589794	chr5_61220292_G_A	5	61220292	1.97e-08	Cadby et al. 2022	rs589794
SMIM15-AS1, LINC02057	PE(P-20:0/18:1)	rs702565	chr5_61221243_A_C	5	61221243	2.01e-08	Cadby et al. 2022	rs702565
LINC02057	PE(P-20:0/18:1)	rs12521434	chr5_61253132_C_A	5	61253132	1.08e-08	Cadby et al. 2022	rs12521434
DIABLO, RP11-512M8.5	PE(P-20:0/18:2)	rs76678202	chr12_122214346_C_G	12	122214346	2.46e-08	Cadby et al. 2022	rs76678202
DIABLO, RP11-512M8.5	PE(P-20:0/18:2)	rs12310939	chr12_122214565_A_G	12	122214565	2.85e-08	Cadby et al. 2022	rs12310939
DIABLO, RP11-512M8.5	PE(P-20:0/18:2)	rs60425908	chr12_122221677_A_G	12	122221677	2.41e-08	Cadby et al. 2022	rs60425908
VPS33A, RP11-512M8.5	PE(P-20:0/18:2)	rs73421728	chr12_122241324_G_A	12	122241324	4.47e-08	Cadby et al. 2022	rs73421728
VPS33A, RP11-512M8.5	PE(P-20:0/18:2)	rs7957335	chr12_122245793_A_G	12	122245793	4.63e-08	Cadby et al. 2022	rs7957335
VPS33A, RP11-512M8.5	PE(P-20:0/18:2)	rs113272861	chr12_122246542_G_A	12	122246542	4.65e-08	Cadby et al. 2022	rs7307891
RP11-512M8.5, VPS33A	PE(P-20:0/18:2)	rs77473372	chr12_122260714_G_A	12	122260714	4.52e-08	Cadby et al. 2022	rs77473372
PART1, PDE4D	PE(P-20:0/18:2)	rs26955	chr5_60497708_C_T	5	60497708	2.34e-08	Cadby et al. 2022	rs26955
PART1, PDE4D	PE(P-20:0/18:2)	rs152324	chr5_60518150_T_G	5	60518150	1.35e-10	Cadby et al. 2022	rs152324
PART1, PDE4D	PE(P-20:0/18:2)	rs26953	chr5_60518487_G_A	5	60518487	1.29e-10	Cadby et al. 2022	rs26953
PART1, PDE4D	PE(P-20:0/18:2)	rs26954	chr5_60519016_A_G	5	60519016	1.97e-10	Cadby et al. 2022	rs26954
PDE4D, PART1	PE(P-20:0/18:2)	rs35384	chr5_60525043_A_G	5	60525043	2.12e-10	Cadby et al. 2022	rs35384
PDE4D, PART1	PE(P-20:0/18:2)	rs35383	chr5_60525406_T_C	5	60525406	2.15e-10	Cadby et al. 2022	rs35383
PART1	PE(P-20:0/18:2)	rs153153	chr5_60531233_T_C	5	60531233	2.82e-10	Cadby et al. 2022	rs153153
PART1	PE(P-20:0/18:2)	rs4699958	chr5_60531895_C_A	5	60531895	2.93e-10	Cadby et al. 2022	rs4699958
PART1	PE(P-20:0/18:2)	rs8176070	chr5_60541649_G_A	5	60541649	1.54e-11	Cadby et al. 2022	rs8176070
PART1	PE(P-20:0/18:2)	rs27564	chr5_60541807_A_T	5	60541807	3.48e-13	Cadby et al. 2022	rs27564
PART1	PE(P-20:0/18:2)	rs153152	chr5_60547144_A_G	5	60547144	5.07e-10	Cadby et al. 2022	rs153152
PART1, PART1, DEPDC1B	PE(P-20:0/18:2)	rs17327587	chr5_60547832_A_G	5	60547832	8.55e-14	Cadby et al. 2022	rs17327587
PART1, PART1, DEPDC1B	PE(P-20:0/18:2)	rs187481	chr5_60548019_C_G	5	60548019	5.17e-15	Cadby et al. 2022	rs187481
PART1, PART1, DEPDC1B	PE(P-20:0/18:2)	rs248912	chr5_60548252_C_T	5	60548252	4.99e-10	Cadby et al. 2022	rs248912
PART1, PART1, DEPDC1B	PE(P-20:0/18:2)	rs152341	chr5_60550136_T_A	5	60550136	7.12e-21	Cadby et al. 2022	rs152341
PART1, PART1, DEPDC1B	PE(P-20:0/18:2)	rs248911	chr5_60551711_T_C	5	60551711	8.21e-21	Cadby et al. 2022	rs248911
PART1, DEPDC1B	PE(P-20:0/18:2)	rs112975839	chr5_60555816_T_C	5	60555816	1.38e-16	Cadby et al. 2022	rs248909
PART1, DEPDC1B	PE(P-20:0/18:2)	rs249070	chr5_60555700_T_C	5	60555700	7.22e-10	Cadby et al. 2022	rs249070
PART1, DEPDC1B	PE(P-20:0/18:2)	rs249069	chr5_60555816_T_C	5	60555816	1.96e-17	Cadby et al. 2022	rs249069
PART1, DEPDC1B	PE(P-20:0/18:2)	rs377321	chr5_60555913_G_C	5	60555913	4.98e-21	Cadby et al. 2022	rs377321
PART1, DEPDC1B	PE(P-20:0/18:2)	rs633628	chr5_60556809_C_T	5	60556809	7.09e-10	Cadby et al. 2022	rs633628
PART1, DEPDC1B	PE(P-20:0/18:2)	rs60148983	chr5_60559205_G_C	5	60559205	7e-10	Cadby et al. 2022	rs60148983
PART1, DEPDC1B	PE(P-20:0/18:2)	rs6863920	chr5_60566626_C_T	5	60566626	3.39e-15	Cadby et al. 2022	rs6863920
PART1, DEPDC1B	PE(P-20:0/18:2)	rs11739724	chr5_60567821_C_A	5	60567821	6.26e-21	Cadby et al. 2022	rs11739724
PART1, DEPDC1B	PE(P-20:0/18:2)	rs6896942	chr5_60568759_T_C	5	60568759	3.81e-15	Cadby et al. 2022	rs6896942
PART1, DEPDC1B	PE(P-20:0/18:2)	rs4700378	chr5_60575733_T_C	5	60575733	2.71e-17	Cadby et al. 2022	rs4700378
PART1, DEPDC1B	PE(P-20:0/18:2)	rs4700379	chr5_60576565_G_A	5	60576565	2.84e-17	Cadby et al. 2022	rs4700379
PART1, DEPDC1B	PE(P-20:0/18:2)	rs56137970	chr5_60577635_C_T	5	60577635	2.46e-17	Cadby et al. 2022	rs56137970
PART1, DEPDC1B	PE(P-20:0/18:2)	rs6449478	chr5_60577882_A_G	5	60577882	7.83e-15	Cadby et al. 2022	rs6449478
PART1, DEPDC1B	PE(P-20:0/18:2)	rs6449478	chr5_60577882_A_G	5	60577882	3.89e-15	Cadby et al. 2022	rs4699959
PART1, DEPDC1B	PE(P-20:0/18:2)	rs3958943	chr5_60580922_C_T	5	60580922	7.21e-10	Cadby et al. 2022	rs3958943
PART1, DEPDC1B	PE(P-20:0/18:2)	rs11951950	chr5_60581113_C_G	5	60581113	2.97e-17	Cadby et al. 2022	rs11951950
PART1, DEPDC1B	PE(P-20:0/18:2)	rs55768631	chr5_60581364_A_T	5	60581364	7.1e-10	Cadby et al. 2022	rs55768631
PART1, DEPDC1B	PE(P-20:0/18:2)	rs1562235	chr5_60581711_T_G	5	60581711	6.69e-21	Cadby et al. 2022	rs1562235
PART1, DEPDC1B	PE(P-20:0/18:2)	rs11745627	chr5_60584860_C_T	5	60584860	8.6e-21	Cadby et al. 2022	rs11745627
PART1, DEPDC1B	PE(P-20:0/18:2)	rs2898287	chr5_60588406_C_G	5	60588406	7.16e-21	Cadby et al. 2022	rs2898287
PART1, DEPDC1B	PE(P-20:0/18:2)	rs2409791	chr5_60588490_C_T	5	60588490	9.96e-15	Cadby et al. 2022	rs2409791
PART1, DEPDC1B	PE(P-20:0/18:2)	rs5012862	chr5_60588926_G_T	5	60588926	4.06e-15	Cadby et al. 2022	rs5012862
PART1, DEPDC1B	PE(P-20:0/18:2)	rs62372964	chr5_60589971_C_A	5	60589971	3.15e-17	Cadby et al. 2022	rs62372964
DEPDC1B, PART1, DEPDC1B	PE(P-20:0/18:2)	rs4326096	chr5_60594451_A_G	5	60594451	8.46e-15	Cadby et al. 2022	rs4326096
DEPDC1B, PART1, DEPDC1B	PE(P-20:0/18:2)	rs1445852	chr5_60595477_C_T	5	60595477	3.82e-17	Cadby et al. 2022	rs1445852
DEPDC1B, PART1, DEPDC1B	PE(P-20:0/18:2)	rs6449480	chr5_60595955_C_T	5	60595955	4.97e-15	Cadby et al. 2022	rs6449480
DEPDC1B	PE(P-20:0/18:2)	rs1816899	chr5_60599673_G_A	5	60599673	9.15e-21	Cadby et al. 2022	rs1816899
DEPDC1B	PE(P-20:0/18:2)	rs11740327	chr5_60603586_G_A	5	60603586	8.66e-21	Cadby et al. 2022	rs11740327
DEPDC1B	PE(P-20:0/18:2)	rs206789	chr5_60608144_C_T	5	60608144	4.06e-15	Cadby et al. 2022	rs206789
DEPDC1B	PE(P-20:0/18:2)	rs56166952	chr5_60610568_T_C	5	60610568	3.97e-10	Cadby et al. 2022	rs56166952
DEPDC1B	PE(P-20:0/18:2)	rs3857236	chr5_60613702_G_A	5	60613702	3.46e-21	Cadby et al. 2022	rs3857236
DEPDC1B	PE(P-20:0/18:2)	rs62373023	chr5_60615866_G_A	5	60615866	4.81e-10	Cadby et al. 2022	rs62373023
DEPDC1B	PE(P-20:0/18:2)	rs62373024	chr5_60616133_C_T	5	60616133	4.13e-21	Cadby et al. 2022	rs62373024
DEPDC1B	PE(P-20:0/18:2)	rs10939854	chr5_60617359_C_T	5	60617359	4.64e-10	Cadby et al. 2022	rs10939854
DEPDC1B	PE(P-20:0/18:2)	rs62373025	chr5_60618672_G_C	5	60618672	4e-21	Cadby et al. 2022	rs62373025
DEPDC1B	PE(P-20:0/18:2)	rs55720622	chr5_60619238_A_T	5	60619238	3.42e-21	Cadby et al. 2022	rs55720622
DEPDC1B	PE(P-20:0/18:2)	rs2061250	chr5_60621851_C_A	5	60621851	3.45e-21	Cadby et al. 2022	rs2061250
DEPDC1B	PE(P-20:0/18:2)	rs11951503	chr5_60623013_A_G	5	60623013	4.09e-10	Cadby et al. 2022	rs11951503
DEPDC1B	PE(P-20:0/18:2)	rs11948543	chr5_60623110_T_C	5	60623110	3.48e-21	Cadby et al. 2022	rs11948543
DEPDC1B	PE(P-20:0/18:2)	rs11959922	chr5_60624780_G_A	5	60624780	3.51e-21	Cadby et al. 2022	rs11959922
CAB39P1, DEPDC1B	PE(P-20:0/18:2)	rs286156	chr5_60626882_C_G	5	60626882	3.53e-15	Cadby et al. 2022	rs286156
CAB39P1, DEPDC1B	PE(P-20:0/18:2)	rs286155	chr5_60629082_A_C	5	60629082	3.14e-17	Cadby et al. 2022	rs286155
DEPDC1B, CAB39P1	PE(P-20:0/18:2)	rs286154	chr5_60631084_C_T	5	60631084	3.87e-17	Cadby et al. 2022	rs286154
DEPDC1B, CAB39P1	PE(P-20:0/18:2)	rs286153	chr5_60633121_A_G	5	60633121	3.25e-17	Cadby et al. 2022	rs286153
CAB39P1, DEPDC1B	PE(P-20:0/18:2)	rs10939855	chr5_60634444_G_A	5	60634444	3.66e-10	Cadby et al. 2022	rs10939855
DEPDC1B	PE(P-20:0/18:2)	rs286158	chr5_60638426_A_G	5	60638426	3.52e-15	Cadby et al. 2022	rs286158
DEPDC1B	PE(P-20:0/18:2)	rs11952735	chr5_60643319_T_C	5	60643319	3.45e-21	Cadby et al. 2022	rs11952735
DEPDC1B	PE(P-20:0/18:2)	rs6877561	chr5_60644675_A_T	5	60644675	2.74e-15	Cadby et al. 2022	rs6877561
DEPDC1B	PE(P-20:0/18:2)	rs4515250	chr5_60646302_C_T	5	60646302	8.64e-16	Cadby et al. 2022	rs4515250
DEPDC1B	PE(P-20:0/18:2)	rs1379117	chr5_60646482_T_C	5	60646482	1.26e-21	Cadby et al. 2022	rs1379117
DEPDC1B	PE(P-20:0/18:2)	rs1379116	chr5_60646573_G_A	5	60646573	5.44e-10	Cadby et al. 2022	rs1379116
DEPDC1B	PE(P-20:0/18:2)	rs201736541	chr5_60650175_AC_A	5	60650175	6.21e-18	Cadby et al. 2022	rs2045356
DEPDC1B	PE(P-20:0/18:2)	rs1379116	chr5_60646573_G_A	5	60646573	6.7e-10	Cadby et al. 2022	rs72755157
DEPDC1B	PE(P-20:0/18:2)	rs4538567	chr5_60652528_C_T	5	60652528	2.25e-18	Cadby et al. 2022	rs4538567
DEPDC1B	PE(P-20:0/18:2)	rs4504343	chr5_60652568_C_G	5	60652568	9.04e-10	Cadby et al. 2022	rs4504343
DEPDC1B	PE(P-20:0/18:2)	rs7719726	chr5_60653710_T_C	5	60653710	1.16e-17	Cadby et al. 2022	rs7719726
DEPDC1B	PE(P-20:0/18:2)	rs56347749	chr5_60655997_A_G	5	60655997	9.03e-10	Cadby et al. 2022	rs56347749
DEPDC1B	PE(P-20:0/18:2)	rs2198865	chr5_60658230_C_T	5	60658230	4.05e-10	Cadby et al. 2022	rs2198865
DEPDC1B	PE(P-20:0/18:2)	rs56191602	chr5_60658617_T_A	5	60658617	6.48e-22	Cadby et al. 2022	rs56191602
DEPDC1B	PE(P-20:0/18:2)	rs34395679	chr5_60658889_A_G	5	60658889	2.95e-18	Cadby et al. 2022	rs34395679
AC109133.1, DEPDC1B	PE(P-20:0/18:2)	rs11745077	chr5_60659889_C_T	5	60659889	1.84e-18	Cadby et al. 2022	rs11745077
AC109133.1, DEPDC1B	PE(P-20:0/18:2)	rs11956023	chr5_60660957_G_C	5	60660957	6.1e-22	Cadby et al. 2022	rs11956023
AC109133.1, DEPDC1B	PE(P-20:0/18:2)	rs10939857	chr5_60660974_C_T	5	60660974	2.36e-18	Cadby et al. 2022	rs10939857
AC109133.1, DEPDC1B	PE(P-20:0/18:2)	rs4353978	chr5_60661246_A_C	5	60661246	3.12e-18	Cadby et al. 2022	rs4353978
AC109133.1, DEPDC1B	PE(P-20:0/18:2)	rs11739209	chr5_60663940_T_C	5	60663940	2.67e-18	Cadby et al. 2022	rs11739209
AC109133.1, DEPDC1B	PE(P-20:0/18:2)	rs59155887	chr5_60665716_G_A	5	60665716	7e-10	Cadby et al. 2022	rs59155887
DEPDC1B	PE(P-20:0/18:2)	rs17387940	chr5_60671889_A_C	5	60671889	3.9e-10	Cadby et al. 2022	rs17387940
DEPDC1B	PE(P-20:0/18:2)	rs12517174	chr5_60673188_T_C	5	60673188	3.91e-10	Cadby et al. 2022	rs12517174
DEPDC1B	PE(P-20:0/18:2)	rs12655515	chr5_60678271_G_C	5	60678271	1.63e-18	Cadby et al. 2022	rs12655515
DEPDC1B	PE(P-20:0/18:2)	rs56726435	chr5_60679237_T_C	5	60679237	3.72e-10	Cadby et al. 2022	rs56726435
DEPDC1B	PE(P-20:0/18:2)	rs11741754	chr5_60681231_G_A	5	60681231	6.02e-10	Cadby et al. 2022	rs11741754
DEPDC1B	PE(P-20:0/18:2)	rs12522801	chr5_60682579_A_G	5	60682579	4.18e-22	Cadby et al. 2022	rs12522801
DEPDC1B	PE(P-20:0/18:2)	rs11955398	chr5_60685258_C_A	5	60685258	5.62e-10	Cadby et al. 2022	rs11955398
DEPDC1B	PE(P-20:0/18:2)	rs10939858	chr5_60687654_T_A	5	60687654	5.68e-10	Cadby et al. 2022	rs10939858
DEPDC1B	PE(P-20:0/18:2)	rs10805370	chr5_60688417_A_T	5	60688417	3.45e-18	Cadby et al. 2022	rs10805370
DEPDC1B	PE(P-20:0/18:2)	rs57521726	chr5_60689070_A_T	5	60689070	3.43e-18	Cadby et al. 2022	rs57521726
DEPDC1B	PE(P-20:0/18:2)	rs6874072	chr5_60691855_C_G	5	60691855	1.66e-18	Cadby et al. 2022	rs6874072
DEPDC1B	PE(P-20:0/18:2)	rs6896680	chr5_60695704_C_T	5	60695704	7.77e-16	Cadby et al. 2022	rs6896680
DEPDC1B	PE(P-20:0/18:2)	rs11750609	chr5_60695888_G_T	5	60695888	3.12e-18	Cadby et al. 2022	rs11750609
DEPDC1B	PE(P-20:0/18:2)	rs12517207	chr5_60697441_T_C	5	60697441	3.11e-10	Cadby et al. 2022	rs12517207
DEPDC1B	PE(P-20:0/18:2)	rs6449483	chr5_60699566_C_T	5	60699566	1.75e-18	Cadby et al. 2022	rs6449483
DEPDC1B	PE(P-20:0/18:2)	rs6449484	chr5_60699603_A_G	5	60699603	2.15e-16	Cadby et al. 2022	rs6449484
DEPDC1B	PE(P-20:0/18:2)	rs6449485	chr5_60699614_C_T	5	60699614	1.77e-18	Cadby et al. 2022	rs6449485
DEPDC1B	PE(P-20:0/18:2)	rs9942410	chr5_60699993_G_C	5	60699993	3.23e-22	Cadby et al. 2022	rs9942410
, DEPDC1B, DEPDC1B, KRT8P31	PE(P-20:0/18:2)	rs897672	chr5_60700274_C_G	5	60700274	1.75e-21	Cadby et al. 2022	rs897672
DEPDC1B, DEPDC1B, KRT8P31	PE(P-20:0/18:2)	rs1379114	chr5_60701971_A_G	5	60701971	3.15e-22	Cadby et al. 2022	rs1379114
DEPDC1B, DEPDC1B, KRT8P31	PE(P-20:0/18:2)	rs1379115	chr5_60702059_A_C	5	60702059	3.15e-22	Cadby et al. 2022	rs1379115
DEPDC1B, DEPDC1B, KRT8P31	PE(P-20:0/18:2)	rs1824120	chr5_60702102_G_A	5	60702102	3.31e-22	Cadby et al. 2022	rs1824120
DEPDC1B, DEPDC1B, KRT8P31	PE(P-20:0/18:2)	rs2409792	chr5_60702409_A_G	5	60702409	3.31e-22	Cadby et al. 2022	rs2409792
DEPDC1B, DEPDC1B, KRT8P31	PE(P-20:0/18:2)	rs12514253	chr5_60702474_G_A	5	60702474	3.32e-22	Cadby et al. 2022	rs12514253
DEPDC1B, DEPDC1B, KRT8P31	PE(P-20:0/18:2)	rs66587605	chr5_60702828_A_T	5	60702828	1.68e-16	Cadby et al. 2022	rs66587605
DEPDC1B, DEPDC1B, KRT8P31	PE(P-20:0/18:2)	rs7707698	chr5_60703123_G_A	5	60703123	3.35e-22	Cadby et al. 2022	rs7707698
DEPDC1B, DEPDC1B, KRT8P31	PE(P-20:0/18:2)	rs10939860	chr5_60703533_C_T	5	60703533	3.39e-22	Cadby et al. 2022	rs10939860
DEPDC1B, DEPDC1B, KRT8P31	PE(P-20:0/18:2)	rs12515025	chr5_60703610_G_A	5	60703610	3.4e-22	Cadby et al. 2022	rs12515025
DEPDC1B, DEPDC1B, KRT8P31	PE(P-20:0/18:2)	rs1870014	chr5_60704643_T_C	5	60704643	3.34e-22	Cadby et al. 2022	rs1870014
DEPDC1B, DEPDC1B, KRT8P31	PE(P-20:0/18:2)	rs755077	chr5_60704781_C_T	5	60704781	3.35e-22	Cadby et al. 2022	rs755077
DEPDC1B, KRT8P31	PE(P-20:0/18:2)	rs4370226	chr5_60705295_C_T	5	60705295	1.02e-16	Cadby et al. 2022	rs4370226
DEPDC1B, KRT8P31	PE(P-20:0/18:2)	rs10939862	chr5_60705817_C_A	5	60705817	2.42e-22	Cadby et al. 2022	rs10939862
DEPDC1B, KRT8P31	PE(P-20:0/18:2)	rs55854817	chr5_60708633_C_T	5	60708633	3.52e-19	Cadby et al. 2022	rs55854817
DEPDC1B, KRT8P31	PE(P-20:0/18:2)	rs12186391	chr5_60709058_A_C	5	60709058	3.84e-22	Cadby et al. 2022	rs12186391
DEPDC1B, KRT8P31	PE(P-20:0/18:2)	rs9686489	chr5_60709909_G_A	5	60709909	4.07e-22	Cadby et al. 2022	rs9686489
DEPDC1B, KRT8P31	PE(P-20:0/18:2)	rs7736518	chr5_60710039_T_G	5	60710039	2.64e-22	Cadby et al. 2022	rs7736518
DEPDC1B, KRT8P31	PE(P-20:0/18:2)	rs6449487	chr5_60710514_C_T	5	60710514	1.75e-20	Cadby et al. 2022	rs6449487
DEPDC1B, KRT8P31	PE(P-20:0/18:2)	rs1456742	chr5_60711234_C_T	5	60711234	6.63e-21	Cadby et al. 2022	rs1456742
DEPDC1B, KRT8P31	PE(P-20:0/18:2)	rs1456743	chr5_60711594_T_A	5	60711594	6.76e-21	Cadby et al. 2022	rs1456743
DEPDC1B, KRT8P31	PE(P-20:0/18:2)	rs9291694	chr5_60711929_A_G	5	60711929	6.89e-21	Cadby et al. 2022	rs9291694
DEPDC1B, KRT8P31	PE(P-20:0/18:2)	rs12517728	chr5_60712530_G_A	5	60712530	7.09e-21	Cadby et al. 2022	rs12517728
DEPDC1B, KRT8P31	PE(P-20:0/18:2)	rs10471258	chr5_60712901_C_G	5	60712901	7.19e-21	Cadby et al. 2022	rs10471258
DEPDC1B, KRT8P31	PE(P-20:0/18:2)	rs10063166	chr5_60713017_C_T	5	60713017	7.34e-21	Cadby et al. 2022	rs10063166
DEPDC1B, KRT8P31	PE(P-20:0/18:2)	rs10063407	chr5_60713236_G_A	5	60713236	7.42e-21	Cadby et al. 2022	rs10063407
DEPDC1B, KRT8P31	PE(P-20:0/18:2)	rs10471485	chr5_60713337_G_A	5	60713337	7.68e-21	Cadby et al. 2022	rs10471485
DEPDC1B, KRT8P31	PE(P-20:0/18:2)	rs7381138	chr5_60713687_A_C	5	60713687	4.54e-18	Cadby et al. 2022	rs7381138
DEPDC1B, KRT8P31	PE(P-20:0/18:2)	rs10939864	chr5_60714461_G_A	5	60714461	7.81e-21	Cadby et al. 2022	rs10939864
DEPDC1B, KRT8P31	PE(P-20:0/18:2)	rs10939865	chr5_60714747_C_G	5	60714747	8.06e-21	Cadby et al. 2022	rs10939865
DEPDC1B, KRT8P31	PE(P-20:0/18:2)	rs10041431	chr5_60715090_G_A	5	60715090	8.18e-21	Cadby et al. 2022	rs10041431
DEPDC1B, KRT8P31	PE(P-20:0/18:2)	rs10067618	chr5_60715168_G_A	5	60715168	3.18e-17	Cadby et al. 2022	rs10067618
DEPDC1B, KRT8P31	PE(P-20:0/18:2)	rs1816864	chr5_60715446_T_C	5	60715446	8.94e-21	Cadby et al. 2022	rs1816864
DEPDC1B, KRT8P31	PE(P-20:0/18:2)	rs1816861	chr5_60715849_T_A	5	60715849	8.6e-21	Cadby et al. 2022	rs1816861
DEPDC1B, KRT8P31	PE(P-20:0/18:2)	rs4298206	chr5_60716408_T_C	5	60716408	3.23e-17	Cadby et al. 2022	rs4298206
DEPDC1B, KRT8P31	PE(P-20:0/18:2)	rs716344	chr5_60716694_C_G	5	60716694	1.88e-09	Cadby et al. 2022	rs716344
DEPDC1B, KRT8P31	PE(P-20:0/18:2)	rs716345	chr5_60717117_T_C	5	60717117	9.16e-21	Cadby et al. 2022	rs716345
DEPDC1B, KRT8P31	PE(P-20:0/18:2)	rs4307050	chr5_60718086_T_C	5	60718086	8.13e-15	Cadby et al. 2022	rs4307050
DEPDC1B, KRT8P31	PE(P-20:0/18:2)	rs2409794	chr5_60720971_A_G	5	60720971	1.02e-20	Cadby et al. 2022	rs2409794
DEPDC1B, KRT8P31	PE(P-20:0/18:2)	rs4524466	chr5_60724251_C_T	5	60724251	1.48e-20	Cadby et al. 2022	rs4524466
DEPDC1B, KRT8P31	PE(P-20:0/18:2)	rs7730342	chr5_60724818_G_T	5	60724818	1.08e-20	Cadby et al. 2022	rs7730342
DEPDC1B, KRT8P31	PE(P-20:0/18:2)	rs2085409	chr5_60725356_C_T	5	60725356	1.63e-20	Cadby et al. 2022	rs2085409
DEPDC1B, KRT8P31	PE(P-20:0/18:2)	rs2100584	chr5_60725660_C_G	5	60725660	1.63e-20	Cadby et al. 2022	rs2100584
DEPDC1B, KRT8P31	PE(P-20:0/18:2)	rs2100584	chr5_60725660_C_G	5	60725660	1.65e-20	Cadby et al. 2022	rs930864
DEPDC1B, KRT8P31	PE(P-20:0/18:2)	rs4447941	chr5_60726384_A_G	5	60726384	1.68e-20	Cadby et al. 2022	rs4447941
DEPDC1B, KRT8P31	PE(P-20:0/18:2)	rs7709056	chr5_60728264_A_G	5	60728264	3.36e-09	Cadby et al. 2022	rs7709056
DEPDC1B, KRT8P31	PE(P-20:0/18:2)	rs2085410	chr5_60728726_G_A	5	60728726	1.92e-20	Cadby et al. 2022	rs2085410
DEPDC1B, KRT8P31	PE(P-20:0/18:2)	rs2085411	chr5_60728731_A_G	5	60728731	1.96e-20	Cadby et al. 2022	rs2085411
DEPDC1B, KRT8P31	PE(P-20:0/18:2)	rs2409796	chr5_60729325_A_G	5	60729325	8.93e-15	Cadby et al. 2022	rs2409796
DEPDC1B, KRT8P31	PE(P-20:0/18:2)	rs2085413	chr5_60729552_C_T	5	60729552	1.99e-20	Cadby et al. 2022	rs2085413
DEPDC1B, KRT8P31	PE(P-20:0/18:2)	rs6449489	chr5_60730409_T_C	5	60730409	7.45e-17	Cadby et al. 2022	rs6449489
DEPDC1B, KRT8P31	PE(P-20:0/18:2)	rs12651791	chr5_60731634_C_T	5	60731634	1.96e-20	Cadby et al. 2022	rs12651791
DEPDC1B, KRT8P31	PE(P-20:0/18:2)	rs7701708	chr5_60731790_G_T	5	60731790	2.2e-20	Cadby et al. 2022	rs7701708
DEPDC1B, KRT8P31	PE(P-20:0/18:2)	rs4458532	chr5_60732331_G_A	5	60732331	1.04e-14	Cadby et al. 2022	rs4458532
DEPDC1B, KRT8P31	PE(P-20:0/18:2)	rs11954496	chr5_60735422_T_C	5	60735422	2.25e-20	Cadby et al. 2022	rs11954496
DEPDC1B, KRT8P31	PE(P-20:0/18:2)	rs6882727	chr5_60735534_C_T	5	60735534	2.26e-20	Cadby et al. 2022	rs6882727
DEPDC1B, KRT8P31	PE(P-20:0/18:2)	rs6449490	chr5_60735840_A_G	5	60735840	2.28e-20	Cadby et al. 2022	rs6449490
DEPDC1B, KRT8P31	PE(P-20:0/18:2)	rs6449491	chr5_60736324_T_G	5	60736324	2.36e-20	Cadby et al. 2022	rs6449491
DEPDC1B, KRT8P31	PE(P-20:0/18:2)	rs4235480	chr5_60736544_C_T	5	60736544	8.08e-17	Cadby et al. 2022	rs4235480
DEPDC1B, KRT8P31	PE(P-20:0/18:2)	rs4398599	chr5_60736586_T_C	5	60736586	2.39e-20	Cadby et al. 2022	rs4398599
DEPDC1B, KRT8P31	PE(P-20:0/18:2)	rs4700384	chr5_60736644_T_C	5	60736644	2.41e-20	Cadby et al. 2022	rs4700384
DEPDC1B, KRT8P31	PE(P-20:0/18:2)	rs4700385	chr5_60736772_G_A	5	60736772	7.96e-17	Cadby et al. 2022	rs4700385
DEPDC1B, KRT8P31	PE(P-20:0/18:2)	rs9654363	chr5_60737405_C_T	5	60737405	2.34e-20	Cadby et al. 2022	rs9654363
KRT8P31, DEPDC1B, KRT8P31	PE(P-20:0/18:2)	rs12655977	chr5_60738648_G_A	5	60738648	3.08e-20	Cadby et al. 2022	rs12655977
KRT8P31, DEPDC1B, KRT8P31	PE(P-20:0/18:2)	rs1117677	chr5_60738848_T_G	5	60738848	3.12e-20	Cadby et al. 2022	rs1117677
KRT8P31, DEPDC1B, KRT8P31	PE(P-20:0/18:2)	rs1117676	chr5_60738997_G_A	5	60738997	2.07e-20	Cadby et al. 2022	rs1117676
KRT8P31, DEPDC1B, KRT8P31	PE(P-20:0/18:2)	rs1117675	chr5_60739059_C_T	5	60739059	3.31e-20	Cadby et al. 2022	rs1117675
KRT8P31, DEPDC1B, KRT8P31	PE(P-20:0/18:2)	rs1117674	chr5_60739180_T_C	5	60739180	3.13e-20	Cadby et al. 2022	rs1117674
KRT8P31, DEPDC1B, KRT8P31	PE(P-20:0/18:2)	rs10471493	chr5_60739395_C_T	5	60739395	2.91e-20	Cadby et al. 2022	rs10471493
KRT8P31, DEPDC1B, KRT8P31	PE(P-20:0/18:2)	rs6887434	chr5_60739593_C_G	5	60739593	1.5e-19	Cadby et al. 2022	rs6887434
KRT8P31, DEPDC1B, KRT8P31	PE(P-20:0/18:2)	rs6887637	chr5_60739813_A_G	5	60739813	2.83e-19	Cadby et al. 2022	rs6887637
KRT8P31, DEPDC1B, KRT8P31	PE(P-20:0/18:2)	rs1960479	chr5_60740388_T_G	5	60740388	3.45e-20	Cadby et al. 2022	rs1960479
KRT8P31, DEPDC1B, KRT8P31	PE(P-20:0/18:2)	rs3899221	chr5_60740550_A_G	5	60740550	3.27e-20	Cadby et al. 2022	rs3899221
KRT8P31, DEPDC1B, KRT8P31	PE(P-20:0/18:2)	rs4700387	chr5_60740924_T_C	5	60740924	1.05e-16	Cadby et al. 2022	rs4700387
KRT8P31, DEPDC1B, KRT8P31	PE(P-20:0/18:2)	rs7380795	chr5_60740550_A_G	5	60740550	3.53e-20	Cadby et al. 2022	rs4700388
KRT8P31, DEPDC1B, KRT8P31	PE(P-20:0/18:2)	rs10050803	chr5_60742398_G_A	5	60742398	3.01e-20	Cadby et al. 2022	rs10058456
KRT8P31, DEPDC1B, KRT8P31	PE(P-20:0/18:2)	rs10050803	chr5_60742398_G_A	5	60742398	3e-20	Cadby et al. 2022	rs10050803
KRT8P31, DEPDC1B, KRT8P31	PE(P-20:0/18:2)	rs10440618	chr5_60743206_T_C	5	60743206	3.08e-20	Cadby et al. 2022	rs10440618
KRT8P31	PE(P-20:0/18:2)	rs10054744	chr5_60744220_C_G	5	60744220	3.67e-20	Cadby et al. 2022	rs10054744
KRT8P31	PE(P-20:0/18:2)	rs10069929	chr5_60744233_A_T	5	60744233	3.73e-20	Cadby et al. 2022	rs10069929
KRT8P31	PE(P-20:0/18:2)	rs4577661	chr5_60744640_G_A	5	60744640	3.85e-20	Cadby et al. 2022	rs4577661
KRT8P31	PE(P-20:0/18:2)	rs4400080	chr5_60744809_A_G	5	60744809	3.74e-20	Cadby et al. 2022	rs4400080
KRT8P31, KRT8P31, ELOVL7	PE(P-20:0/18:2)	rs10057004	chr5_60745207_G_C	5	60745207	1.01e-16	Cadby et al. 2022	rs10057004
ELOVL7, KRT8P31, ELOVL7	PE(P-20:0/18:2)	rs17389151	chr5_60763031_C_T	5	60763031	1.38e-09	Cadby et al. 2022	rs7720233
ELOVL7	PE(P-20:0/18:2)	rs17388949	chr5_60761891_C_T	5	60761891	1.85e-16	Cadby et al. 2022	rs17388949
ELOVL7	PE(P-20:0/18:2)	rs10043291	chr5_60763031_C_T	5	60763031	1.41e-09	Cadby et al. 2022	rs10043291
ELOVL7	PE(P-20:0/18:2)	rs4527549	chr5_60766918_T_C	5	60766918	9.93e-10	Cadby et al. 2022	rs4527549
ELOVL7	PE(P-20:0/18:2)	rs1460958	chr5_60767749_G_A	5	60767749	1.28e-09	Cadby et al. 2022	rs1460958
ELOVL7	PE(P-20:0/18:2)	rs1444237	chr5_60768126_C_T	5	60768126	1.17e-09	Cadby et al. 2022	rs1444237
ELOVL7	PE(P-20:0/18:2)	rs13162920	chr5_60773612_C_T	5	60773612	4.46e-17	Cadby et al. 2022	rs13162920
ELOVL7	PE(P-20:0/18:2)	rs1444240	chr5_60774107_G_A	5	60774107	5.12e-09	Cadby et al. 2022	rs1444240
ELOVL7	PE(P-20:0/18:2)	rs13184037	chr5_60774228_T_A	5	60774228	3.93e-17	Cadby et al. 2022	rs13184037
ELOVL7	PE(P-20:0/18:2)	rs6874699	chr5_60778173_T_C	5	60778173	7.1e-09	Cadby et al. 2022	rs6874699
ELOVL7	PE(P-20:0/18:2)	rs4353980	chr5_60779501_C_T	5	60779501	7.23e-09	Cadby et al. 2022	rs4353980
ELOVL7	PE(P-20:0/18:2)	rs13184037	chr5_60774228_T_A	5	60774228	4.15e-17	Cadby et al. 2022	rs151097799
ELOVL7	PE(P-20:0/18:2)	rs10068474	chr5_60782085_T_G	5	60782085	6.68e-09	Cadby et al. 2022	rs10068474
ELOVL7	PE(P-20:0/18:2)	rs10062240	chr5_60782585_C_T	5	60782585	6.57e-09	Cadby et al. 2022	rs10062240
ELOVL7	PE(P-20:0/18:2)	rs4700391	chr5_60786814_T_C	5	60786814	9.01e-09	Cadby et al. 2022	rs4700391
ELOVL7	PE(P-20:0/18:2)	rs10072745	chr5_60787448_C_A	5	60787448	6.27e-10	Cadby et al. 2022	rs10072745
ELOVL7	PE(P-20:0/18:2)	rs6449500	chr5_60788076_A_G	5	60788076	6.26e-10	Cadby et al. 2022	rs6449500
ELOVL7	PE(P-20:0/18:2)	rs1870015	chr5_60789936_G_A	5	60789936	6.08e-10	Cadby et al. 2022	rs1870015
ELOVL7	PE(P-20:0/18:2)	rs12519587	chr5_60791073_C_T	5	60791073	1.29e-11	Cadby et al. 2022	rs12519587
ELOVL7	PE(P-20:0/18:2)	rs6872863	chr5_60792321_A_G	5	60792321	3.34e-10	Cadby et al. 2022	rs6872863
ELOVL7	PE(P-20:0/18:2)	rs6873181	chr5_60792423_C_T	5	60792423	3.31e-10	Cadby et al. 2022	rs6873181
ELOVL7	PE(P-20:0/18:2)	rs6894672	chr5_60792428_T_C	5	60792428	3.31e-10	Cadby et al. 2022	rs6894672
ELOVL7	PE(P-20:0/18:2)	rs10057395	chr5_60792967_A_G	5	60792967	4.11e-10	Cadby et al. 2022	rs10057395
ELOVL7	PE(P-20:0/18:2)	rs921897	chr5_60793310_G_A	5	60793310	6.63e-10	Cadby et al. 2022	rs921897
ELOVL7	PE(P-20:0/18:2)	rs10076679	chr5_60795124_C_G	5	60795124	4.59e-10	Cadby et al. 2022	rs10076679
ELOVL7	PE(P-20:0/18:2)	rs10076742	chr5_60795219_C_T	5	60795219	5.95e-10	Cadby et al. 2022	rs10076742
ELOVL7	PE(P-20:0/18:2)	rs6890201	chr5_60795365_C_G	5	60795365	5.96e-10	Cadby et al. 2022	rs6890201
ELOVL7	PE(P-20:0/18:2)	rs6875456	chr5_60795503_T_C	5	60795503	5.96e-10	Cadby et al. 2022	rs6875456
ELOVL7	PE(P-20:0/18:2)	rs6894750	chr5_60795729_A_G	5	60795729	5.97e-10	Cadby et al. 2022	rs6894750
ELOVL7	PE(P-20:0/18:2)	rs6876335	chr5_60795991_T_C	5	60795991	5.97e-10	Cadby et al. 2022	rs6876335
ELOVL7	PE(P-20:0/18:2)	rs6449501	chr5_60796860_G_A	5	60796860	5.98e-10	Cadby et al. 2022	rs6449501
ELOVL7	PE(P-20:0/18:2)	rs4235481	chr5_60797560_C_T	5	60797560	6e-10	Cadby et al. 2022	rs4235481
ELOVL7	PE(P-20:0/18:2)	rs4235482	chr5_60797785_A_G	5	60797785	5.89e-10	Cadby et al. 2022	rs4235482
ELOVL7	PE(P-20:0/18:2)	rs57468227	chr5_60799177_T_C	5	60799177	5.81e-09	Cadby et al. 2022	rs57468227
ELOVL7	PE(P-20:0/18:2)	rs6449503	chr5_60799445_G_A	5	60799445	1.25e-08	Cadby et al. 2022	rs6449503
ELOVL7	PE(P-20:0/18:2)	rs4482855	chr5_60800670_T_C	5	60800670	4.21e-10	Cadby et al. 2022	rs4482855
ELOVL7	PE(P-20:0/18:2)	rs4700393	chr5_60802440_A_G	5	60802440	1.08e-09	Cadby et al. 2022	rs4700393
ELOVL7	PE(P-20:0/18:2)	rs10077663	chr5_60807665_A_G	5	60807665	3.63e-10	Cadby et al. 2022	rs10077663
ELOVL7	PE(P-20:0/18:2)	rs61160187	chr5_60815752_A_G	5	60815752	2.88e-09	Cadby et al. 2022	rs61160187
ELOVL7	PE(P-20:0/18:2)	rs17331746	chr5_60820786_T_C	5	60820786	7.63e-17	Cadby et al. 2022	rs17331746
, ELOVL7	PE(P-20:0/18:2)	rs4700394	chr5_60821375_A_T	5	60821375	1.62e-10	Cadby et al. 2022	rs4700394
ELOVL7	PE(P-20:0/18:2)	rs6893642	chr5_60821896_T_C	5	60821896	1.62e-10	Cadby et al. 2022	rs6893642
ELOVL7	PE(P-20:0/18:2)	rs1445293	chr5_60823910_A_G	5	60823910	1.67e-10	Cadby et al. 2022	rs1445293
ELOVL7	PE(P-20:0/18:2)	rs62372074	chr5_60825643_A_T	5	60825643	8.61e-17	Cadby et al. 2022	rs62372074
ELOVL7	PE(P-20:0/18:2)	rs1807017	chr5_60831897_T_C	5	60831897	2.58e-12	Cadby et al. 2022	rs1807017
ELOVL7	PE(P-20:0/18:2)	rs4700397	chr5_60840135_G_A	5	60840135	5.46e-12	Cadby et al. 2022	rs4700397
ELOVL7	PE(P-20:0/18:2)	rs4700399	chr5_60840627_C_T	5	60840627	5.62e-12	Cadby et al. 2022	rs4700399
ELOVL7	PE(P-20:0/18:2)	rs17332419	chr5_60840799_G_A	5	60840799	4.37e-16	Cadby et al. 2022	rs17332419
ELOVL7	PE(P-20:0/18:2)	rs34741733	chr5_60843721_C_T	5	60843721	5.61e-12	Cadby et al. 2022	rs34741733
ELOVL7	PE(P-20:0/18:2)	rs62372102	chr5_60844054_A_G	5	60844054	1.92e-09	Cadby et al. 2022	rs62372102
ELOVL7	PE(P-20:0/18:2)	rs35453042	chr5_60844234_T_C	5	60844234	8.48e-17	Cadby et al. 2022	rs35453042
ELOVL7, ELOVL7, RP11-231G3.1	PE(P-20:0/18:2)	rs34741733	chr5_60843721_C_T	5	60843721	1.05e-11	Cadby et al. 2022	rs11740632
ELOVL7, ELOVL7, RP11-231G3.1	PE(P-20:0/18:2)	rs67555188	chr5_60847401_T_G	5	60847401	8.52e-12	Cadby et al. 2022	rs67555188
ELOVL7, ELOVL7, RP11-231G3.1	PE(P-20:0/18:2)	rs67858932	chr5_60847424_A_G	5	60847424	8.66e-12	Cadby et al. 2022	rs67858932
ELOVL7, RP11-231G3.1	PE(P-20:0/18:2)	rs62372103	chr5_60849621_A_G	5	60849621	7.78e-12	Cadby et al. 2022	rs62372103
RP11-231G3.1, ERCC8, RP11-231G3.1, ERCC8	PE(P-20:0/18:2)	rs12652878	chr5_60868949_C_T	5	60868949	9.94e-12	Cadby et al. 2022	rs12652878
RP11-231G3.1, ERCC8, RP11-231G3.1, ERCC8	PE(P-20:0/18:2)	rs17392014	chr5_60869373_G_A	5	60869373	9.99e-12	Cadby et al. 2022	rs17392014
RP11-231G3.1, ERCC8, RP11-231G3.1, ERCC8	PE(P-20:0/18:2)	rs17332824	chr5_60870360_C_G	5	60870360	7.54e-12	Cadby et al. 2022	rs17332824
ERCC8, RP11-231G3.1, ERCC8	PE(P-20:0/18:2)	rs4699965	chr5_60872061_A_C	5	60872061	1.92e-09	Cadby et al. 2022	rs4699965
ERCC8	PE(P-20:0/18:2)	rs4647150	chr5_60874778_T_C	5	60874778	1.04e-11	Cadby et al. 2022	rs4647150
ERCC8	PE(P-20:0/18:2)	rs9687099	chr5_60879205_C_A	5	60879205	9.3e-12	Cadby et al. 2022	rs9687099
ERCC8	PE(P-20:0/18:2)	rs12516552	chr5_60881700_C_G	5	60881700	7.31e-17	Cadby et al. 2022	rs12516552
ERCC8	PE(P-20:0/18:2)	rs61101592	chr5_60884424_C_T	5	60884424	1.16e-11	Cadby et al. 2022	rs61101592
ERCC8	PE(P-20:0/18:2)	rs4647137	chr5_60886497_T_C	5	60886497	3.99e-11	Cadby et al. 2022	rs4647137
ERCC8	PE(P-20:0/18:2)	rs4647132	chr5_60886893_C_T	5	60886893	1.08e-11	Cadby et al. 2022	rs4647132
GNL3LP1, ERCC8	PE(P-20:0/18:2)	rs12654306	chr5_60889029_A_C	5	60889029	1.15e-11	Cadby et al. 2022	rs12654306
GNL3LP1, ERCC8	PE(P-20:0/18:2)	rs1021005	chr5_60895633_A_G	5	60895633	1.2e-11	Cadby et al. 2022	rs1021005
GNL3LP1, ERCC8	PE(P-20:0/18:2)	rs2120956	chr5_60896279_C_T	5	60896279	1.64e-11	Cadby et al. 2022	rs2120956
GNL3LP1, ERCC8	PE(P-20:0/18:2)	rs2120957	chr5_60896442_C_T	5	60896442	1.21e-11	Cadby et al. 2022	rs2120957
GNL3LP1, ERCC8	PE(P-20:0/18:2)	rs6884966	chr5_60897512_T_C	5	60897512	1.69e-11	Cadby et al. 2022	rs6884966
ERCC8	PE(P-20:0/18:2)	rs62372133	chr5_60906350_T_G	5	60906350	1.32e-11	Cadby et al. 2022	rs62372133
ERCC8	PE(P-20:0/18:2)	rs62372134	chr5_60906420_A_T	5	60906420	1.32e-11	Cadby et al. 2022	rs62372134
ERCC8	PE(P-20:0/18:2)	rs12655603	chr5_60908769_C_T	5	60908769	1.34e-11	Cadby et al. 2022	rs12655603
ERCC8	PE(P-20:0/18:2)	rs60858663	chr5_60911304_T_C	5	60911304	1.36e-11	Cadby et al. 2022	rs60858663
ERCC8-AS1, ERCC8	PE(P-20:0/18:2)	rs966497	chr5_60915669_A_G	5	60915669	5.08e-17	Cadby et al. 2022	rs966497
ERCC8, ERCC8-AS1	PE(P-20:0/18:2)	rs976630	chr5_60919654_A_C	5	60919654	1.46e-11	Cadby et al. 2022	rs976630
ERCC8, ERCC8-AS1	PE(P-20:0/18:2)	rs976631	chr5_60920216_T_C	5	60920216	1.49e-11	Cadby et al. 2022	rs976631
ERCC8	PE(P-20:0/18:2)	rs3797559	chr5_60927914_A_G	5	60927914	1.68e-11	Cadby et al. 2022	rs3797559
ERCC8	PE(P-20:0/18:2)	rs35957723	chr5_60932792_G_A	5	60932792	1.11e-16	Cadby et al. 2022	rs35957723
ERCC8	PE(P-20:0/18:2)	rs12652830	chr5_60956655_A_G	5	60956655	5.91e-11	Cadby et al. 2022	rs6449512
ERCC8	PE(P-20:0/18:2)	rs62372142	chr5_60939005_G_T	5	60939005	8.27e-17	Cadby et al. 2022	rs62372142
ERCC8	PE(P-20:0/18:2)	rs4647052	chr5_60939656_C_T	5	60939656	2.07e-11	Cadby et al. 2022	rs4647052
ERCC8, NDUFAF2	PE(P-20:0/18:2)	rs12517310	chr5_60947659_G_A	5	60947659	1.96e-11	Cadby et al. 2022	rs12517310
NDUFAF2	PE(P-20:0/18:2)	rs7722373	chr5_60951988_G_A	5	60951988	5.12e-09	Cadby et al. 2022	rs7722373
NDUFAF2	PE(P-20:0/18:2)	rs12652830	chr5_60956655_A_G	5	60956655	3.84e-11	Cadby et al. 2022	rs12652830
NDUFAF2	PE(P-20:0/18:2)	rs1382917	chr5_60956668_A_G	5	60956668	1.33e-11	Cadby et al. 2022	rs1382917
NDUFAF2	PE(P-20:0/18:2)	rs56031340	chr5_60958043_A_G	5	60958043	1.84e-11	Cadby et al. 2022	rs56031340
NDUFAF2	PE(P-20:0/18:2)	rs62365455	chr5_60961273_A_G	5	60961273	2.17e-11	Cadby et al. 2022	rs62365455
NDUFAF2	PE(P-20:0/18:2)	rs62365458	chr5_60964630_T_A	5	60964630	6.21e-11	Cadby et al. 2022	rs62365458
NDUFAF2	PE(P-20:0/18:2)	rs4700402	chr5_60966220_A_G	5	60966220	6.24e-11	Cadby et al. 2022	rs4700402
NDUFAF2	PE(P-20:0/18:2)	rs72757187	chr5_60967939_T_A	5	60967939	2.16e-11	Cadby et al. 2022	rs72757187
NDUFAF2	PE(P-20:0/18:2)	rs67490467	chr5_60967991_G_C	5	60967991	2.16e-11	Cadby et al. 2022	rs67490467
NDUFAF2	PE(P-20:0/18:2)	rs61017995	chr5_60968176_A_G	5	60968176	6.27e-11	Cadby et al. 2022	rs61017995
NDUFAF2	PE(P-20:0/18:2)	rs12652369	chr5_60970096_T_G	5	60970096	6.47e-11	Cadby et al. 2022	rs12652369
NDUFAF2	PE(P-20:0/18:2)	rs62367862	chr5_60973134_C_A	5	60973134	6.15e-11	Cadby et al. 2022	rs62367862
NDUFAF2	PE(P-20:0/18:2)	rs35078341	chr5_60973713_T_A	5	60973713	1.08e-16	Cadby et al. 2022	rs35078341
NDUFAF2	PE(P-20:0/18:2)	rs868791	chr5_60975008_C_T	5	60975008	7.32e-11	Cadby et al. 2022	rs868791
NDUFAF2	PE(P-20:0/18:2)	rs62367872	chr5_60976943_A_G	5	60976943	2.19e-11	Cadby et al. 2022	rs62367872
NDUFAF2	PE(P-20:0/18:2)	rs7723901	chr5_60977163_C_T	5	60977163	7.22e-11	Cadby et al. 2022	rs7723901
NDUFAF2	PE(P-20:0/18:2)	rs55738840	chr5_60977587_G_C	5	60977587	2.07e-11	Cadby et al. 2022	rs55738840
NDUFAF2	PE(P-20:0/18:2)	rs58646987	chr5_60979867_C_T	5	60979867	1.85e-11	Cadby et al. 2022	rs58646987
NDUFAF2	PE(P-20:0/18:2)	rs11739952	chr5_60980150_C_A	5	60980150	2.07e-11	Cadby et al. 2022	rs11739952
NDUFAF2	PE(P-20:0/18:2)	rs2898309	chr5_60981546_T_A	5	60981546	5.33e-11	Cadby et al. 2022	rs2898309
NDUFAF2	PE(P-20:0/18:2)	rs1471488	chr5_60990270_T_C	5	60990270	6.81e-11	Cadby et al. 2022	rs1471488
NDUFAF2	PE(P-20:0/18:2)	rs62367879	chr5_60996384_G_A	5	60996384	5.14e-11	Cadby et al. 2022	rs62367879
NDUFAF2	PE(P-20:0/18:2)	rs62367880	chr5_60996599_G_T	5	60996599	1.02e-16	Cadby et al. 2022	rs62367880
NDUFAF2	PE(P-20:0/18:2)	rs4642318	chr5_60996931_A_G	5	60996931	1.81e-11	Cadby et al. 2022	rs4642318
NDUFAF2	PE(P-20:0/18:2)	rs10805374	chr5_61004078_A_G	5	61004078	4.95e-11	Cadby et al. 2022	rs10805374
NDUFAF2	PE(P-20:0/18:2)	rs62367885	chr5_61006615_C_G	5	61006615	5.41e-11	Cadby et al. 2022	rs62367885
NDUFAF2	PE(P-20:0/18:2)	rs62367886	chr5_61006879_C_A	5	61006879	9.41e-17	Cadby et al. 2022	rs62367886
NDUFAF2	PE(P-20:0/18:2)	rs12655209	chr5_61010225_T_C	5	61010225	5.54e-11	Cadby et al. 2022	rs12655209
NDUFAF2	PE(P-20:0/18:2)	rs17419290	chr5_61012077_A_G	5	61012077	1.91e-11	Cadby et al. 2022	rs17419290
NDUFAF2	PE(P-20:0/18:2)	rs12516995	chr5_61012447_C_T	5	61012447	5.51e-11	Cadby et al. 2022	rs12516995
NDUFAF2	PE(P-20:0/18:2)	rs55814394	chr5_61014107_C_T	5	61014107	5.71e-11	Cadby et al. 2022	rs55814394
NDUFAF2	PE(P-20:0/18:2)	rs10939879	chr5_61019996_T_C	5	61019996	5.9e-11	Cadby et al. 2022	rs10939879
NDUFAF2	PE(P-20:0/18:2)	rs7709522	chr5_61022188_A_G	5	61022188	5.41e-11	Cadby et al. 2022	rs7709522
NDUFAF2	PE(P-20:0/18:2)	rs7714396	chr5_61022676_G_A	5	61022676	2.29e-11	Cadby et al. 2022	rs7714396
NDUFAF2	PE(P-20:0/18:2)	rs62367903	chr5_61023146_A_G	5	61023146	2.33e-11	Cadby et al. 2022	rs62367903
NDUFAF2	PE(P-20:0/18:2)	rs1479645	chr5_61023904_G_A	5	61023904	3.65e-10	Cadby et al. 2022	rs1479645
NDUFAF2	PE(P-20:0/18:2)	rs4700404	chr5_61028769_C_T	5	61028769	2.93e-10	Cadby et al. 2022	rs4700404
NDUFAF2	PE(P-20:0/18:2)	rs726824	chr5_61036989_A_G	5	61036989	2.94e-10	Cadby et al. 2022	rs726824
NDUFAF2	PE(P-20:0/18:2)	rs28436304	chr5_61038584_G_A	5	61038584	3.21e-10	Cadby et al. 2022	rs28436304
NDUFAF2	PE(P-20:0/18:2)	rs72759206	chr5_61043017_C_G	5	61043017	3.14e-10	Cadby et al. 2022	rs72759206
NDUFAF2	PE(P-20:0/18:2)	rs12518404	chr5_61046169_T_C	5	61046169	9.61e-11	Cadby et al. 2022	rs12518404
NDUFAF2	PE(P-20:0/18:2)	rs12520484	chr5_61048572_T_C	5	61048572	3.11e-16	Cadby et al. 2022	rs12520484
NDUFAF2	PE(P-20:0/18:2)	rs888799	chr5_61049363_C_T	5	61049363	2.81e-10	Cadby et al. 2022	rs888799
NDUFAF2	PE(P-20:0/18:2)	rs1983484	chr5_61050998_A_G	5	61050998	2.72e-10	Cadby et al. 2022	rs1983484
NDUFAF2	PE(P-20:0/18:2)	rs56025209	chr5_61053793_T_C	5	61053793	2.62e-10	Cadby et al. 2022	rs56025209
NDUFAF2	PE(P-20:0/18:2)	rs2049579	chr5_61054838_A_G	5	61054838	2.47e-10	Cadby et al. 2022	rs2049579
NDUFAF2	PE(P-20:0/18:2)	rs72759215	chr5_61056756_C_T	5	61056756	2.68e-10	Cadby et al. 2022	rs72759215
NDUFAF2	PE(P-20:0/18:2)	rs17444495	chr5_61059457_G_A	5	61059457	9.57e-11	Cadby et al. 2022	rs17444495
NDUFAF2	PE(P-20:0/18:2)	rs12653132	chr5_61062881_A_G	5	61062881	2.47e-10	Cadby et al. 2022	rs12653132
NDUFAF2	PE(P-20:0/18:2)	rs1526896	chr5_61063883_A_G	5	61063883	2.45e-10	Cadby et al. 2022	rs1526896
NDUFAF2	PE(P-20:0/18:2)	rs56284222	chr5_61065723_C_T	5	61065723	2.53e-10	Cadby et al. 2022	rs56284222
NDUFAF2	PE(P-20:0/18:2)	rs4700407	chr5_61070701_C_T	5	61070701	1.06e-10	Cadby et al. 2022	rs4700407
NDUFAF2	PE(P-20:0/18:2)	rs12517192	chr5_61078218_G_C	5	61078218	1.21e-11	Cadby et al. 2022	rs12517192
NDUFAF2	PE(P-20:0/18:2)	rs10939881	chr5_61087146_G_A	5	61087146	4.25e-10	Cadby et al. 2022	rs10939881
NDUFAF2	PE(P-20:0/18:2)	rs71630091	chr5_61087705_G_A	5	61087705	2.17e-16	Cadby et al. 2022	rs71630091
NDUFAF2	PE(P-20:0/18:2)	rs12518792	chr5_61090826_C_T	5	61090826	3.51e-10	Cadby et al. 2022	rs12518792
NDUFAF2	PE(P-20:0/18:2)	rs7713481	chr5_61093038_G_A	5	61093038	3.64e-10	Cadby et al. 2022	rs7713481
NDUFAF2	PE(P-20:0/18:2)	rs7734205	chr5_61096795_C_T	5	61096795	4.14e-10	Cadby et al. 2022	rs7734205
NDUFAF2	PE(P-20:0/18:2)	rs7737276	chr5_61102467_A_G	5	61102467	3.93e-10	Cadby et al. 2022	rs7737276
NDUFAF2	PE(P-20:0/18:2)	rs71630093	chr5_61104494_G_C	5	61104494	3.77e-11	Cadby et al. 2022	rs71630093
NDUFAF2	PE(P-20:0/18:2)	rs68104763	chr5_61107016_T_C	5	61107016	1.97e-10	Cadby et al. 2022	rs68104763
AC008498.1, NDUFAF2	PE(P-20:0/18:2)	rs4699969	chr5_61113109_A_G	5	61113109	7.41e-09	Cadby et al. 2022	rs4699969
AC008498.1, NDUFAF2	PE(P-20:0/18:2)	rs10939882	chr5_61114577_G_A	5	61114577	7.24e-09	Cadby et al. 2022	rs10939882
AC008498.1, NDUFAF2	PE(P-20:0/18:2)	rs2112365	chr5_61115389_C_T	5	61115389	7.84e-09	Cadby et al. 2022	rs2112365
AC008498.1, NDUFAF2	PE(P-20:0/18:2)	rs1460961	chr5_61116005_A_G	5	61116005	2.63e-10	Cadby et al. 2022	rs1460961
AC008498.1, NDUFAF2	PE(P-20:0/18:2)	rs12519764	chr5_61116992_C_T	5	61116992	2.71e-16	Cadby et al. 2022	rs12519764
NDUFAF2	PE(P-20:0/18:2)	rs7706753	chr5_61121569_A_G	5	61121569	8.79e-09	Cadby et al. 2022	rs7706753
NDUFAF2	PE(P-20:0/18:2)	rs11951076	chr5_61124384_A_G	5	61124384	9.33e-09	Cadby et al. 2022	rs11951076
NDUFAF2	PE(P-20:0/18:2)	rs56159106	chr5_61127407_A_G	5	61127407	1.09e-08	Cadby et al. 2022	rs56159106
NDUFAF2	PE(P-20:0/18:2)	rs7721096	chr5_61127548_T_C	5	61127548	1.08e-08	Cadby et al. 2022	rs7721096
NDUFAF2	PE(P-20:0/18:2)	rs159536	chr5_61151595_A_G	5	61151595	4.65e-10	Cadby et al. 2022	rs159536
NDUFAF2, SMIM15, NDUFAF2, SMIM15	PE(P-20:0/18:2)	rs159535	chr5_61155421_T_C	5	61155421	4.26e-10	Cadby et al. 2022	rs159535
SMIM15-AS1, NDUFAF2, SMIM15, NDUFAF2, SMIM15	PE(P-20:0/18:2)	rs298629	chr5_61157335_C_T	5	61157335	1.44e-08	Cadby et al. 2022	rs298629
SMIM15-AS1, SMIM15	PE(P-20:0/18:2)	rs34608	chr5_61161807_A_G	5	61161807	4.72e-10	Cadby et al. 2022	rs34608
SMIM15, SMIM15-AS1	PE(P-20:0/18:2)	rs34625	chr5_61163347_A_C	5	61163347	1.46e-08	Cadby et al. 2022	rs34625
SMIM15-AS1	PE(P-20:0/18:2)	rs34619	chr5_61169538_G_A	5	61169538	4.35e-10	Cadby et al. 2022	rs34619
SMIM15-AS1	PE(P-20:0/18:2)	rs159537	chr5_61171904_C_T	5	61171904	1.41e-08	Cadby et al. 2022	rs159537
SMIM15-AS1	PE(P-20:0/18:2)	rs34617	chr5_61180878_A_G	5	61180878	1.67e-08	Cadby et al. 2022	rs34617
SMIM15-AS1	PE(P-20:0/18:2)	rs34616	chr5_61180949_A_G	5	61180949	1.65e-08	Cadby et al. 2022	rs34616
SMIM15-AS1	PE(P-20:0/18:2)	rs34613	chr5_61182731_C_T	5	61182731	1.69e-08	Cadby et al. 2022	rs34613
SMIM15-AS1	PE(P-20:0/18:2)	rs34609	chr5_61185581_G_A	5	61185581	1.41e-08	Cadby et al. 2022	rs34609
SMIM15-AS1, LINC02057	PE(P-20:0/18:2)	rs62366191	chr5_61206949_A_C	5	61206949	1.49e-08	Cadby et al. 2022	rs62366191
LINC02057	PE(P-20:0/18:2)	rs12521434	chr5_61253132_C_A	5	61253132	3.05e-08	Cadby et al. 2022	rs12521434
MYRF, MYRF-AS1, DAGLA	PE(P-20:0/20:4)	rs198421	chr11_61750765_G_A	11	61750765	1.88e-09	Cadby et al. 2022	rs198421
MYRF, MYRF-AS1	PE(P-20:0/20:4)	rs198465	chr11_61753846_G_A	11	61753846	7.17e-09	Cadby et al. 2022	rs198465
MYRF, MYRF-AS1	PE(P-20:0/20:4)	rs520987	chr11_61753974_C_A	11	61753974	5.98e-09	Cadby et al. 2022	rs520987
MYRF, MYRF-AS1	PE(P-20:0/20:4)	rs198464	chr11_61754149_G_A	11	61754149	7.07e-09	Cadby et al. 2022	rs198464
MYRF-AS1, MYRF	PE(P-20:0/20:4)	rs198462	chr11_61756647_G_A	11	61756647	1.25e-08	Cadby et al. 2022	rs198462
MYRF-AS1, MYRF	PE(P-20:0/20:4)	rs198461	chr11_61756894_A_C	11	61756894	1.58e-08	Cadby et al. 2022	rs198461
MYRF, MYRF-AS1	PE(P-20:0/20:4)	rs198460	chr11_61757502_G_A	11	61757502	2.38e-08	Cadby et al. 2022	rs198460
MYRF, MYRF-AS1	PE(P-20:0/20:4)	rs198459	chr11_61757548_G_A	11	61757548	4.35e-09	Cadby et al. 2022	rs198459
MYRF-AS1, MYRF	PE(P-20:0/20:4)	rs198476	chr11_61758258_G_A	11	61758258	1.52e-08	Cadby et al. 2022	rs198476
TMEM258, MYRF	PE(P-20:0/20:4)	rs55903902	chr11_61764519_A_G	11	61764519	1.51e-08	Cadby et al. 2022	rs55903902
MYRF, TMEM258	PE(P-20:0/20:4)	rs2269928	chr11_61770057_T_G	11	61770057	2.26e-10	Cadby et al. 2022	rs2269928
MYRF, TMEM258	PE(P-20:0/20:4)	rs149803	chr11_61771548_C_G	11	61771548	4.39e-10	Cadby et al. 2022	rs149803
MYRF, TMEM258	PE(P-20:0/20:4)	rs174528	chr11_61776027_T_C	11	61776027	1.07e-46	Cadby et al. 2022	rs174528
MYRF, TMEM258	PE(P-20:0/20:4)	rs174529	chr11_61776489_T_C	11	61776489	1.52e-46	Cadby et al. 2022	rs174529
MYRF, TMEM258	PE(P-20:0/20:4)	rs174530	chr11_61779120_A_G	11	61779120	2.71e-45	Cadby et al. 2022	rs174530
MYRF, TMEM258	PE(P-20:0/20:4)	rs7943728	chr11_61779596_G_A	11	61779596	3.49e-15	Cadby et al. 2022	rs7943728
MYRF, TMEM258	PE(P-20:0/20:4)	rs108499	chr11_61779765_C_T	11	61779765	1.53e-39	Cadby et al. 2022	rs108499
MYRF, TMEM258	PE(P-20:0/20:4)	rs509360	chr11_61781087_A_G	11	61781087	1.12e-12	Cadby et al. 2022	rs509360
MYRF, TMEM258	PE(P-20:0/20:4)	rs174532	chr11_61781402_G_A	11	61781402	3.6e-13	Cadby et al. 2022	rs174532
MYRF, TMEM258	PE(P-20:0/20:4)	rs174533	chr11_61781553_G_A	11	61781553	2.45e-52	Cadby et al. 2022	rs174533
MYRF, TMEM258	PE(P-20:0/20:4)	rs174534	chr11_61781986_A_G	11	61781986	1.93e-38	Cadby et al. 2022	rs174534
MYRF, TMEM258	PE(P-20:0/20:4)	rs174535	chr11_61783884_T_C	11	61783884	2.92e-52	Cadby et al. 2022	rs174535
TMEM258, MYRF	PE(P-20:0/20:4)	rs174536	chr11_61784455_A_C	11	61784455	9.18e-52	Cadby et al. 2022	rs174536
TMEM258, MYRF	PE(P-20:0/20:4)	rs174537	chr11_61785208_G_T	11	61785208	8.59e-53	Cadby et al. 2022	rs174537
FEN1, FADS2, MYRF, TMEM258, MIR611	PE(P-20:0/20:4)	rs61896141	chr11_61788567_A_C	11	61788567	1.13e-16	Cadby et al. 2022	rs61896141
FEN1, FADS2, MYRF, MIR611, TMEM258	PE(P-20:0/20:4)	rs102275	chr11_61790331_T_C	11	61790331	4.13e-54	Cadby et al. 2022	rs102275
FEN1, FADS2, MYRF, MIR611, TMEM258	PE(P-20:0/20:4)	rs102274	chr11_61790354_T_C	11	61790354	5.79e-53	Cadby et al. 2022	rs102274
TMEM258, MIR611, FEN1, FADS2, MYRF	PE(P-20:0/20:4)	rs174538	chr11_61792609_G_A	11	61792609	3.35e-46	Cadby et al. 2022	rs174538
FEN1, TMEM258, MIR611, FADS1, FADS2	PE(P-20:0/20:4)	rs4246215	chr11_61796827_G_T	11	61796827	1.82e-50	Cadby et al. 2022	rs4246215
FEN1, FADS1, FADS2	PE(P-20:0/20:4)	rs174541	chr11_61798436_T_C	11	61798436	4.64e-50	Cadby et al. 2022	rs174541
FADS1, FEN1, FADS2	PE(P-20:0/20:4)	rs174544	chr11_61800281_C_A	11	61800281	4.56e-47	Cadby et al. 2022	rs174544
FADS1, FEN1, FADS2	PE(P-20:0/20:4)	rs174545	chr11_61801834_C_G	11	61801834	5.53e-53	Cadby et al. 2022	rs174545
FADS1, FADS2	PE(P-20:0/20:4)	rs174546	chr11_61802358_C_T	11	61802358	5.55e-53	Cadby et al. 2022	rs174546
FADS1, FADS2	PE(P-20:0/20:4)	rs174547	chr11_61803311_T_C	11	61803311	5.63e-53	Cadby et al. 2022	rs174547
FADS1, FADS2	PE(P-20:0/20:4)	rs174548	chr11_61803876_C_G	11	61803876	1.65e-47	Cadby et al. 2022	rs174548
FADS1, FADS2	PE(P-20:0/20:4)	rs174549	chr11_61803910_G_A	11	61803910	1.03e-46	Cadby et al. 2022	rs174549
FADS1, FADS2	PE(P-20:0/20:4)	rs174550	chr11_61804006_T_C	11	61804006	5.83e-53	Cadby et al. 2022	rs174550
FADS1, FADS2	PE(P-20:0/20:4)	rs4564341	chr11_61806068_C_T	11	61806068	8.41e-19	Cadby et al. 2022	rs4564341
FADS1, FADS2	PE(P-20:0/20:4)	rs174553	chr11_61807686_A_G	11	61807686	7.18e-53	Cadby et al. 2022	rs174553
FADS1, FADS2, MIR1908	PE(P-20:0/20:4)	rs174554	chr11_61811991_A_G	11	61811991	7.35e-53	Cadby et al. 2022	rs174554
FADS1, FADS2, MIR1908	PE(P-20:0/20:4)	rs174555	chr11_61812288_T_C	11	61812288	8.52e-47	Cadby et al. 2022	rs174555
FADS1, FADS2, MIR1908	PE(P-20:0/20:4)	rs174556	chr11_61813163_C_T	11	61813163	1.07e-46	Cadby et al. 2022	rs174556
FADS1, FADS2, MIR1908	PE(P-20:0/20:4)	rs174559	chr11_61814184_G_A	11	61814184	1e-40	Cadby et al. 2022	rs174559
FADS1, FADS2, MIR1908	PE(P-20:0/20:4)	rs174560	chr11_61814292_T_C	11	61814292	1.54e-47	Cadby et al. 2022	rs174560
FADS1, FADS2, MIR1908	PE(P-20:0/20:4)	rs174561	chr11_61815236_T_C	11	61815236	9.71e-47	Cadby et al. 2022	rs174561
FADS1, MIR1908, FADS2	PE(P-20:0/20:4)	rs174562	chr11_61817672_A_G	11	61817672	1.09e-52	Cadby et al. 2022	rs174562
FADS1, FADS2	PE(P-20:0/20:4)	rs174564	chr11_61820833_A_G	11	61820833	7.47e-53	Cadby et al. 2022	rs174564
FADS1, FADS2	PE(P-20:0/20:4)	rs28456	chr11_61822009_A_G	11	61822009	1.96e-46	Cadby et al. 2022	rs28456
FADS2, FADS1	PE(P-20:0/20:4)	rs174565	chr11_61824164_C_G	11	61824164	7.29e-25	Cadby et al. 2022	rs174565
FADS2, FADS1	PE(P-20:0/20:4)	rs174566	chr11_61824890_A_G	11	61824890	1.46e-53	Cadby et al. 2022	rs174566
FADS2, FADS1	PE(P-20:0/20:4)	rs174567	chr11_61825533_A_G	11	61825533	2.54e-53	Cadby et al. 2022	rs174567
FADS2, FADS1	PE(P-20:0/20:4)	rs174568	chr11_61826344_C_T	11	61826344	1.11e-52	Cadby et al. 2022	rs174568
FADS2, FADS1	PE(P-20:0/20:4)	rs968567	chr11_61828092_C_T	11	61828092	4.5e-16	Cadby et al. 2022	rs968567
FADS2, FADS1	PE(P-20:0/20:4)	rs99780	chr11_61829161_C_T	11	61829161	9.53e-54	Cadby et al. 2022	rs99780
FADS1, FADS2	PE(P-20:0/20:4)	rs174570	chr11_61829740_C_T	11	61829740	8.02e-25	Cadby et al. 2022	rs174570
FADS1, FADS2	PE(P-20:0/20:4)	rs1535	chr11_61830500_A_G	11	61830500	1.15e-52	Cadby et al. 2022	rs1535
FADS1, FADS2	PE(P-20:0/20:4)	rs174572	chr11_61830816_C_T	11	61830816	3.7e-27	Cadby et al. 2022	rs174572
FADS1, FADS2	PE(P-20:0/20:4)	rs61897793	chr11_61831875_G_A	11	61831875	1.05e-15	Cadby et al. 2022	rs61897793
FADS1, FADS2	PE(P-20:0/20:4)	rs174573	chr11_61832855_G_A	11	61832855	2.54e-27	Cadby et al. 2022	rs174573
FADS1, FADS2	PE(P-20:0/20:4)	rs174574	chr11_61832870_A_C	11	61832870	8.56e-54	Cadby et al. 2022	rs174574
FADS1, FADS2	PE(P-20:0/20:4)	rs2524296	chr11_61833906_C_T	11	61833906	2.86e-19	Cadby et al. 2022	rs2524296
FADS2	PE(P-20:0/20:4)	rs2845574	chr11_61834400_C_T	11	61834400	3.9e-19	Cadby et al. 2022	rs2845574
FADS2	PE(P-20:0/20:4)	rs2845573	chr11_61834436_A_G	11	61834436	2.45e-19	Cadby et al. 2022	rs2845573
FADS2	PE(P-20:0/20:4)	rs174575	chr11_61834531_C_G	11	61834531	5.88e-27	Cadby et al. 2022	rs174575
FADS2	PE(P-20:0/20:4)	rs2727270	chr11_61835765_C_T	11	61835765	2.69e-23	Cadby et al. 2022	rs2727270
FADS2	PE(P-20:0/20:4)	rs2727271	chr11_61835886_A_T	11	61835886	2.65e-23	Cadby et al. 2022	rs2727271
FADS2	PE(P-20:0/20:4)	rs174576	chr11_61836038_C_A	11	61836038	3.49e-53	Cadby et al. 2022	rs174576
FADS2	PE(P-20:0/20:4)	rs2524299	chr11_61837310_A_T	11	61837310	1.91e-23	Cadby et al. 2022	rs2524299
FADS2	PE(P-20:0/20:4)	rs174577	chr11_61837342_C_A	11	61837342	1.04e-53	Cadby et al. 2022	rs174577
FADS2	PE(P-20:0/20:4)	rs2072113	chr11_61837495_C_T	11	61837495	1.78e-23	Cadby et al. 2022	rs2072113
FADS2	PE(P-20:0/20:4)	rs2072114	chr11_61837743_A_G	11	61837743	1.05e-24	Cadby et al. 2022	rs2072114
FADS2	PE(P-20:0/20:4)	rs174578	chr11_61838027_T_A	11	61838027	1.73e-53	Cadby et al. 2022	rs174578
FADS2	PE(P-20:0/20:4)	rs174579	chr11_61838141_C_T	11	61838141	1.26e-19	Cadby et al. 2022	rs174579
FADS2	PE(P-20:0/20:4)	rs174580	chr11_61839170_A_G	11	61839170	5.17e-53	Cadby et al. 2022	rs174580
FADS2	PE(P-20:0/20:4)	rs174581	chr11_61839211_G_A	11	61839211	5.98e-53	Cadby et al. 2022	rs174581
FADS2	PE(P-20:0/20:4)	rs174582	chr11_61839696_A_G	11	61839696	1.33e-19	Cadby et al. 2022	rs174582
FADS2	PE(P-20:0/20:4)	rs2526680	chr11_61843744_C_T	11	61843744	7.07e-19	Cadby et al. 2022	rs2727265
FADS2	PE(P-20:0/20:4)	rs174583	chr11_61842278_C_T	11	61842278	9.41e-53	Cadby et al. 2022	rs174583
FADS2	PE(P-20:0/20:4)	rs174584	chr11_61843278_G_A	11	61843278	5.63e-53	Cadby et al. 2022	rs174584
FADS2	PE(P-20:0/20:4)	rs2526680	chr11_61843744_C_T	11	61843744	1.45e-18	Cadby et al. 2022	rs2526680
FADS2	PE(P-20:0/20:4)	rs174585	chr11_61844222_G_A	11	61844222	1.47e-19	Cadby et al. 2022	rs174585
FADS2	PE(P-20:0/20:4)	rs174587	chr11_61845358_C_T	11	61845358	1.96e-19	Cadby et al. 2022	rs174587
FADS2	PE(P-20:0/20:4)	rs93923	chr11_61846273_C_T	11	61846273	2.15e-19	Cadby et al. 2022	rs93923
FADS2	PE(P-20:0/20:4)	rs2845572	chr11_61847123_G_A	11	61847123	1.89e-17	Cadby et al. 2022	rs2845572
FADS2	PE(P-20:0/20:4)	rs174589	chr11_61848331_C_G	11	61848331	3.77e-19	Cadby et al. 2022	rs174589
FADS2	PE(P-20:0/20:4)	rs2851682	chr11_61848540_A_G	11	61848540	4.71e-18	Cadby et al. 2022	rs2851682
FADS2	PE(P-20:0/20:4)	rs174590	chr11_61849505_G_C	11	61849505	3.01e-19	Cadby et al. 2022	rs174590
FADS2	PE(P-20:0/20:4)	rs174591	chr11_61850204_T_A	11	61850204	2.19e-26	Cadby et al. 2022	rs174591
FADS2	PE(P-20:0/20:4)	rs2727263	chr11_61850540_C_T	11	61850540	1.7e-16	Cadby et al. 2022	rs2727263
FADS2	PE(P-20:0/20:4)	rs61897795	chr11_61850697_A_G	11	61850697	4.06e-12	Cadby et al. 2022	rs61897795
FADS2	PE(P-20:0/20:4)	rs174592	chr11_61851136_A_G	11	61851136	5.83e-45	Cadby et al. 2022	rs174592
FADS2	PE(P-20:0/20:4)	rs174593	chr11_61851359_T_C	11	61851359	9.07e-21	Cadby et al. 2022	rs174593
FADS2	PE(P-20:0/20:4)	rs174594	chr11_61852357_C_A	11	61852357	2.9e-44	Cadby et al. 2022	rs174594
FADS2	PE(P-20:0/20:4)	rs174595	chr11_61852421_C_T	11	61852421	1.21e-13	Cadby et al. 2022	rs174595
FADS2	PE(P-20:0/20:4)	rs174597	chr11_61853568_G_C	11	61853568	2.6e-13	Cadby et al. 2022	rs174597
FADS2	PE(P-20:0/20:4)	rs174598	chr11_61853722_G_A	11	61853722	6.94e-35	Cadby et al. 2022	rs174598
FADS2	PE(P-20:0/20:4)	rs174599	chr11_61854084_G_C	11	61854084	1.67e-43	Cadby et al. 2022	rs174599
FADS2	PE(P-20:0/20:4)	rs174600	chr11_61854755_T_C	11	61854755	1.68e-34	Cadby et al. 2022	rs174600
FADS2	PE(P-20:0/20:4)	rs174601	chr11_61855668_C_T	11	61855668	3.43e-42	Cadby et al. 2022	rs174601
FADS2	PE(P-20:0/20:4)	rs2526678	chr11_61856321_G_A	11	61856321	3.37e-19	Cadby et al. 2022	rs2526678
FADS2	PE(P-20:0/20:4)	rs97384	chr11_61856709_T_C	11	61856709	1.76e-41	Cadby et al. 2022	rs97384
FADS2	PE(P-20:0/20:4)	rs174603	chr11_61858734_G_A	11	61858734	2.59e-18	Cadby et al. 2022	rs174603
FADS2	PE(P-20:0/20:4)	rs174604	chr11_61858798_C_G	11	61858798	2.74e-26	Cadby et al. 2022	rs174604
FADS2	PE(P-20:0/20:4)	rs174605	chr11_61859449_G_T	11	61859449	1.39e-16	Cadby et al. 2022	rs174605
FADS2	PE(P-20:0/20:4)	rs174606	chr11_61859501_G_T	11	61859501	1.17e-15	Cadby et al. 2022	rs174606
FADS2	PE(P-20:0/20:4)	rs174607	chr11_61859849_G_C	11	61859849	1.87e-15	Cadby et al. 2022	rs174607
FADS2	PE(P-20:0/20:4)	rs174608	chr11_61860012_A_G	11	61860012	1.29e-16	Cadby et al. 2022	rs174608
FADS2	PE(P-20:0/20:4)	rs174609	chr11_61860339_T_C	11	61860339	3.85e-16	Cadby et al. 2022	rs174609
FADS2	PE(P-20:0/20:4)	rs174610	chr11_61860361_A_G	11	61860361	3.76e-16	Cadby et al. 2022	rs174610
FADS2	PE(P-20:0/20:4)	rs174611	chr11_61860409_T_C	11	61860409	1.62e-16	Cadby et al. 2022	rs174611
FADS2	PE(P-20:0/20:4)	rs174612	chr11_61860794_C_G	11	61860794	4.49e-16	Cadby et al. 2022	rs174612
FADS2	PE(P-20:0/20:4)	rs174613	chr11_61861020_G_A	11	61861020	5.2e-16	Cadby et al. 2022	rs174613
FADS2	PE(P-20:0/20:4)	rs174614	chr11_61861443_T_C	11	61861443	6.62e-16	Cadby et al. 2022	rs174614
FADS2	PE(P-20:0/20:4)	rs1297303	chr11_61861443_T_C	11	61861443	6.61e-16	Cadby et al. 2022	rs174615
FADS2	PE(P-20:0/20:4)	rs174616	chr11_61861650_G_A	11	61861650	6.76e-16	Cadby et al. 2022	rs174616
FADS2	PE(P-20:0/20:4)	rs174617	chr11_61861694_A_G	11	61861694	4.87e-16	Cadby et al. 2022	rs174617
FADS2	PE(P-20:0/20:4)	rs174618	chr11_61861850_T_C	11	61861850	1.63e-13	Cadby et al. 2022	rs174618
FADS2	PE(P-20:0/20:4)	rs174619	chr11_61862194_A_G	11	61862194	1.42e-16	Cadby et al. 2022	rs174619
FADS2	PE(P-20:0/20:4)	rs174620	chr11_61862275_A_G	11	61862275	2.18e-13	Cadby et al. 2022	rs174620
FADS2	PE(P-20:0/20:4)	rs174621	chr11_61862632_G_A	11	61862632	5.43e-14	Cadby et al. 2022	rs174621
FADS2	PE(P-20:0/20:4)	rs174622	chr11_61864455_G_A	11	61864455	4.62e-14	Cadby et al. 2022	rs174622
FADS2, FADS2, FADS3	PE(P-20:0/20:4)	rs174623	chr11_61867822_G_A	11	61867822	5.57e-15	Cadby et al. 2022	rs174623
FADS2, FADS3, FADS2, FADS3	PE(P-20:0/20:4)	rs174620	chr11_61862275_A_G	11	61862275	1.5e-11	Cadby et al. 2022	rs174625
FADS2, FADS3, FADS2, FADS3	PE(P-20:0/20:4)	rs174626	chr11_61869585_G_A	11	61869585	1.52e-14	Cadby et al. 2022	rs174626
, FADS2, FADS3, FADS2, FADS3	PE(P-20:0/20:4)	rs174627	chr11_61869994_G_A	11	61869994	1.51e-08	Cadby et al. 2022	rs174627
FADS2, FADS3, FADS2, FADS3	PE(P-20:0/20:4)	rs174628	chr11_61870115_T_C	11	61870115	3.81e-12	Cadby et al. 2022	rs174628
FADS2, FADS3, FADS2, FADS3	PE(P-20:0/20:4)	rs422249	chr11_61872016_T_C	11	61872016	1.06e-19	Cadby et al. 2022	rs422249
FADS2, FADS3, FADS2, FADS3	PE(P-20:0/20:4)	rs174448	chr11_61872101_G_A	11	61872101	4.41e-21	Cadby et al. 2022	rs174448
FADS3, FADS2, FADS3	PE(P-20:0/20:4)	rs174449	chr11_61872907_G_A	11	61872907	1.13e-20	Cadby et al. 2022	rs174449
FADS3	PE(P-20:0/20:4)	rs174450	chr11_61874070_G_T	11	61874070	4.83e-12	Cadby et al. 2022	rs174450
FADS3	PE(P-20:0/20:4)	rs174451	chr11_61875291_C_T	11	61875291	1.19e-11	Cadby et al. 2022	rs174451
FADS3	PE(P-20:0/20:4)	rs174453	chr11_61878495_C_G	11	61878495	2.28e-10	Cadby et al. 2022	rs174453
FADS3	PE(P-20:0/20:4)	rs174634	chr11_61879915_G_C	11	61879915	4.76e-14	Cadby et al. 2022	rs174634
FADS3	PE(P-20:0/20:4)	rs174635	chr11_61879955_T_G	11	61879955	4.78e-14	Cadby et al. 2022	rs174635
FADS3	PE(P-20:0/20:4)	rs174454	chr11_61883275_G_A	11	61883275	5.92e-14	Cadby et al. 2022	rs174454
FADS3	PE(P-20:0/20:4)	rs1000778	chr11_61887833_A_G	11	61887833	9.93e-14	Cadby et al. 2022	rs1000778
FADS3	PE(P-20:0/20:4)	rs174455	chr11_61888645_G_A	11	61888645	6.45e-20	Cadby et al. 2022	rs174455
FADS3	PE(P-20:0/20:4)	rs174456	chr11_61888710_C_A	11	61888710	9.15e-14	Cadby et al. 2022	rs174456
FADS3	PE(P-20:0/20:4)	rs1151144	chr11_61889113_T_C	11	61889113	8.43e-14	Cadby et al. 2022	rs1151144
FADS3	PE(P-20:0/20:4)	rs1295988	chr11_61889186_A_C	11	61889186	8.31e-14	Cadby et al. 2022	rs1295988
FADS3	PE(P-20:0/20:4)	rs174457	chr11_61889503_T_C	11	61889503	8.12e-14	Cadby et al. 2022	rs174457
FADS3	PE(P-20:0/20:4)	rs174458	chr11_61889523_C_T	11	61889523	1.81e-20	Cadby et al. 2022	rs174458
FADS3	PE(P-20:0/20:4)	rs174459	chr11_61889578_C_T	11	61889578	7.75e-14	Cadby et al. 2022	rs174459
FADS3	PE(P-20:0/20:4)	rs174460	chr11_61889638_C_T	11	61889638	1.68e-20	Cadby et al. 2022	rs174460
FADS3	PE(P-20:0/20:4)	rs174461	chr11_61889929_A_C	11	61889929	7.24e-14	Cadby et al. 2022	rs174461
FADS3	PE(P-20:0/20:4)	rs174462	chr11_61890194_G_A	11	61890194	1.53e-11	Cadby et al. 2022	rs174462
FADS3	PE(P-20:0/20:4)	rs174463	chr11_61890366_G_A	11	61890366	8.74e-14	Cadby et al. 2022	rs174463
FADS3	PE(P-20:0/20:4)	rs174464	chr11_61890454_A_G	11	61890454	6.66e-14	Cadby et al. 2022	rs174464
FADS3	PE(P-20:0/20:4)	rs693672	chr11_61891157_T_C	11	61891157	2.48e-11	Cadby et al. 2022	rs693672
FADS3	PE(P-20:0/20:4)	rs174465	chr11_61891328_C_T	11	61891328	1.38e-19	Cadby et al. 2022	rs174465
FADS3	PE(P-20:0/20:4)	rs174466	chr11_61891824_A_G	11	61891824	1.08e-12	Cadby et al. 2022	rs174466
FADS3, RAB3IL1, FADS3, RAB3IL1	PE(P-20:0/20:4)	rs174468	chr11_61896219_G_A	11	61896219	3.54e-12	Cadby et al. 2022	rs174468
RAB3IL1	PE(P-20:0/20:4)	rs174469	chr11_61899971_C_T	11	61899971	1.39e-10	Cadby et al. 2022	rs174469
RAB3IL1	PE(P-20:0/20:4)	rs174470	chr11_61902136_G_A	11	61902136	2.19e-10	Cadby et al. 2022	rs174470
RAB3IL1	PE(P-20:0/20:4)	rs174471	chr11_61902565_C_T	11	61902565	8.73e-12	Cadby et al. 2022	rs174471
RAB3IL1	PE(P-20:0/20:4)	rs1151139	chr11_61903684_C_T	11	61903684	2.17e-10	Cadby et al. 2022	rs1151139
RAB3IL1	PE(P-20:0/20:4)	rs174473	chr11_61904763_T_C	11	61904763	1.16e-09	Cadby et al. 2022	rs174473
RAB3IL1	PE(P-20:0/20:4)	rs174474	chr11_61904793_T_C	11	61904793	5.06e-09	Cadby et al. 2022	rs174474
RAB3IL1	PE(P-20:0/20:4)	rs174475	chr11_61905173_G_C	11	61905173	1.84e-11	Cadby et al. 2022	rs174475
RAB3IL1	PE(P-20:0/20:4)	rs174476	chr11_61906646_C_T	11	61906646	1.11e-11	Cadby et al. 2022	rs174476
RAB3IL1	PE(P-20:0/20:4)	rs666870	chr11_61910007_G_A	11	61910007	2.25e-11	Cadby et al. 2022	rs666870
RAB3IL1	PE(P-20:0/20:4)	rs174478	chr11_61911104_T_G	11	61911104	1.65e-11	Cadby et al. 2022	rs174478
RAB3IL1	PE(P-20:0/20:4)	rs174479	chr11_61911282_C_G	11	61911282	9.99e-11	Cadby et al. 2022	rs174479
PART1	PE(P-20:0/20:4)	rs8176070	chr5_60541649_G_A	5	60541649	1.05e-08	Cadby et al. 2022	rs8176070
PART1	PE(P-20:0/20:4)	rs27564	chr5_60541807_A_T	5	60541807	3.96e-08	Cadby et al. 2022	rs27564
PART1	PE(P-20:0/20:4)	rs153152	chr5_60547144_A_G	5	60547144	6.84e-09	Cadby et al. 2022	rs153152
PART1, PART1, DEPDC1B	PE(P-20:0/20:4)	rs187481	chr5_60548019_C_G	5	60548019	1.13e-09	Cadby et al. 2022	rs187481
PART1, PART1, DEPDC1B	PE(P-20:0/20:4)	rs248912	chr5_60548252_C_T	5	60548252	6.91e-09	Cadby et al. 2022	rs248912
PART1, PART1, DEPDC1B	PE(P-20:0/20:4)	rs152341	chr5_60550136_T_A	5	60550136	7e-16	Cadby et al. 2022	rs152341
PART1, PART1, DEPDC1B	PE(P-20:0/20:4)	rs248911	chr5_60551711_T_C	5	60551711	1.07e-15	Cadby et al. 2022	rs248911
PART1, DEPDC1B	PE(P-20:0/20:4)	rs112975839	chr5_60555816_T_C	5	60555816	1.49e-10	Cadby et al. 2022	rs248909
PART1, DEPDC1B	PE(P-20:0/20:4)	rs249070	chr5_60555700_T_C	5	60555700	2.19e-08	Cadby et al. 2022	rs249070
PART1, DEPDC1B	PE(P-20:0/20:4)	rs249069	chr5_60555816_T_C	5	60555816	1.33e-10	Cadby et al. 2022	rs249069
PART1, DEPDC1B	PE(P-20:0/20:4)	rs377321	chr5_60555913_G_C	5	60555913	7.75e-15	Cadby et al. 2022	rs377321
PART1, DEPDC1B	PE(P-20:0/20:4)	rs633628	chr5_60556809_C_T	5	60556809	2.17e-08	Cadby et al. 2022	rs633628
PART1, DEPDC1B	PE(P-20:0/20:4)	rs60148983	chr5_60559205_G_C	5	60559205	2.25e-08	Cadby et al. 2022	rs60148983
PART1, DEPDC1B	PE(P-20:0/20:4)	rs6863920	chr5_60566626_C_T	5	60566626	1.71e-09	Cadby et al. 2022	rs6863920
PART1, DEPDC1B	PE(P-20:0/20:4)	rs11739724	chr5_60567821_C_A	5	60567821	1.18e-14	Cadby et al. 2022	rs11739724
PART1, DEPDC1B	PE(P-20:0/20:4)	rs6896942	chr5_60568759_T_C	5	60568759	1.73e-09	Cadby et al. 2022	rs6896942
PART1, DEPDC1B	PE(P-20:0/20:4)	rs4700378	chr5_60575733_T_C	5	60575733	2.37e-10	Cadby et al. 2022	rs4700378
PART1, DEPDC1B	PE(P-20:0/20:4)	rs4700379	chr5_60576565_G_A	5	60576565	1.72e-10	Cadby et al. 2022	rs4700379
PART1, DEPDC1B	PE(P-20:0/20:4)	rs56137970	chr5_60577635_C_T	5	60577635	2.89e-10	Cadby et al. 2022	rs56137970
PART1, DEPDC1B	PE(P-20:0/20:4)	rs6449478	chr5_60577882_A_G	5	60577882	1.27e-09	Cadby et al. 2022	rs6449478
PART1, DEPDC1B	PE(P-20:0/20:4)	rs6449478	chr5_60577882_A_G	5	60577882	1.83e-09	Cadby et al. 2022	rs4699959
PART1, DEPDC1B	PE(P-20:0/20:4)	rs3958943	chr5_60580922_C_T	5	60580922	2.41e-08	Cadby et al. 2022	rs3958943
PART1, DEPDC1B	PE(P-20:0/20:4)	rs11951950	chr5_60581113_C_G	5	60581113	3.53e-10	Cadby et al. 2022	rs11951950
PART1, DEPDC1B	PE(P-20:0/20:4)	rs55768631	chr5_60581364_A_T	5	60581364	2.41e-08	Cadby et al. 2022	rs55768631
PART1, DEPDC1B	PE(P-20:0/20:4)	rs1562235	chr5_60581711_T_G	5	60581711	1.74e-14	Cadby et al. 2022	rs1562235
PART1, DEPDC1B	PE(P-20:0/20:4)	rs11745627	chr5_60584860_C_T	5	60584860	1.99e-14	Cadby et al. 2022	rs11745627
PART1, DEPDC1B	PE(P-20:0/20:4)	rs2898287	chr5_60588406_C_G	5	60588406	1.8e-14	Cadby et al. 2022	rs2898287
PART1, DEPDC1B	PE(P-20:0/20:4)	rs2409791	chr5_60588490_C_T	5	60588490	1.61e-09	Cadby et al. 2022	rs2409791
PART1, DEPDC1B	PE(P-20:0/20:4)	rs5012862	chr5_60588926_G_T	5	60588926	1.95e-09	Cadby et al. 2022	rs5012862
PART1, DEPDC1B	PE(P-20:0/20:4)	rs62372964	chr5_60589971_C_A	5	60589971	4.18e-10	Cadby et al. 2022	rs62372964
DEPDC1B, PART1, DEPDC1B	PE(P-20:0/20:4)	rs4326096	chr5_60594451_A_G	5	60594451	1.47e-09	Cadby et al. 2022	rs4326096
DEPDC1B, PART1, DEPDC1B	PE(P-20:0/20:4)	rs1445852	chr5_60595477_C_T	5	60595477	5.11e-10	Cadby et al. 2022	rs1445852
DEPDC1B, PART1, DEPDC1B	PE(P-20:0/20:4)	rs6449480	chr5_60595955_C_T	5	60595955	2.34e-09	Cadby et al. 2022	rs6449480
DEPDC1B	PE(P-20:0/20:4)	rs1816899	chr5_60599673_G_A	5	60599673	2.27e-14	Cadby et al. 2022	rs1816899
DEPDC1B	PE(P-20:0/20:4)	rs11740327	chr5_60603586_G_A	5	60603586	2.49e-14	Cadby et al. 2022	rs11740327
DEPDC1B	PE(P-20:0/20:4)	rs206789	chr5_60608144_C_T	5	60608144	1.59e-09	Cadby et al. 2022	rs206789
DEPDC1B	PE(P-20:0/20:4)	rs56166952	chr5_60610568_T_C	5	60610568	2.3e-08	Cadby et al. 2022	rs56166952
DEPDC1B	PE(P-20:0/20:4)	rs3857236	chr5_60613702_G_A	5	60613702	2.07e-14	Cadby et al. 2022	rs3857236
DEPDC1B	PE(P-20:0/20:4)	rs62373023	chr5_60615866_G_A	5	60615866	2.73e-08	Cadby et al. 2022	rs62373023
DEPDC1B	PE(P-20:0/20:4)	rs62373024	chr5_60616133_C_T	5	60616133	2.49e-14	Cadby et al. 2022	rs62373024
DEPDC1B	PE(P-20:0/20:4)	rs10939854	chr5_60617359_C_T	5	60617359	2.72e-08	Cadby et al. 2022	rs10939854
DEPDC1B	PE(P-20:0/20:4)	rs62373025	chr5_60618672_G_C	5	60618672	3.16e-14	Cadby et al. 2022	rs62373025
DEPDC1B	PE(P-20:0/20:4)	rs55720622	chr5_60619238_A_T	5	60619238	2.3e-14	Cadby et al. 2022	rs55720622
DEPDC1B	PE(P-20:0/20:4)	rs2061250	chr5_60621851_C_A	5	60621851	2.38e-14	Cadby et al. 2022	rs2061250
DEPDC1B	PE(P-20:0/20:4)	rs11951503	chr5_60623013_A_G	5	60623013	2.57e-08	Cadby et al. 2022	rs11951503
DEPDC1B	PE(P-20:0/20:4)	rs11948543	chr5_60623110_T_C	5	60623110	2.44e-14	Cadby et al. 2022	rs11948543
DEPDC1B	PE(P-20:0/20:4)	rs11959922	chr5_60624780_G_A	5	60624780	2.49e-14	Cadby et al. 2022	rs11959922
CAB39P1, DEPDC1B	PE(P-20:0/20:4)	rs286156	chr5_60626882_C_G	5	60626882	1.76e-09	Cadby et al. 2022	rs286156
CAB39P1, DEPDC1B	PE(P-20:0/20:4)	rs286155	chr5_60629082_A_C	5	60629082	3.88e-10	Cadby et al. 2022	rs286155
DEPDC1B, CAB39P1	PE(P-20:0/20:4)	rs286154	chr5_60631084_C_T	5	60631084	6.11e-10	Cadby et al. 2022	rs286154
DEPDC1B, CAB39P1	PE(P-20:0/20:4)	rs286153	chr5_60633121_A_G	5	60633121	4.12e-10	Cadby et al. 2022	rs286153
CAB39P1, DEPDC1B	PE(P-20:0/20:4)	rs10939855	chr5_60634444_G_A	5	60634444	2.84e-08	Cadby et al. 2022	rs10939855
DEPDC1B	PE(P-20:0/20:4)	rs286158	chr5_60638426_A_G	5	60638426	1.91e-09	Cadby et al. 2022	rs286158
DEPDC1B	PE(P-20:0/20:4)	rs11952735	chr5_60643319_T_C	5	60643319	3.25e-14	Cadby et al. 2022	rs11952735
DEPDC1B	PE(P-20:0/20:4)	rs6877561	chr5_60644675_A_T	5	60644675	1.81e-09	Cadby et al. 2022	rs6877561
DEPDC1B	PE(P-20:0/20:4)	rs4515250	chr5_60646302_C_T	5	60646302	6.42e-10	Cadby et al. 2022	rs4515250
DEPDC1B	PE(P-20:0/20:4)	rs1379117	chr5_60646482_T_C	5	60646482	1.19e-14	Cadby et al. 2022	rs1379117
DEPDC1B	PE(P-20:0/20:4)	rs1379116	chr5_60646573_G_A	5	60646573	3.16e-08	Cadby et al. 2022	rs1379116
DEPDC1B	PE(P-20:0/20:4)	rs201736541	chr5_60650175_AC_A	5	60650175	1.62e-10	Cadby et al. 2022	rs2045356
DEPDC1B	PE(P-20:0/20:4)	rs1379116	chr5_60646573_G_A	5	60646573	3.43e-08	Cadby et al. 2022	rs72755157
DEPDC1B	PE(P-20:0/20:4)	rs4538567	chr5_60652528_C_T	5	60652528	2.87e-11	Cadby et al. 2022	rs4538567
DEPDC1B	PE(P-20:0/20:4)	rs7719726	chr5_60653710_T_C	5	60653710	8.9e-12	Cadby et al. 2022	rs7719726
DEPDC1B	PE(P-20:0/20:4)	rs2198865	chr5_60658230_C_T	5	60658230	2.34e-08	Cadby et al. 2022	rs2198865
DEPDC1B	PE(P-20:0/20:4)	rs56191602	chr5_60658617_T_A	5	60658617	7.27e-15	Cadby et al. 2022	rs56191602
DEPDC1B	PE(P-20:0/20:4)	rs34395679	chr5_60658889_A_G	5	60658889	7.66e-11	Cadby et al. 2022	rs34395679
AC109133.1, DEPDC1B	PE(P-20:0/20:4)	rs11745077	chr5_60659889_C_T	5	60659889	1.28e-10	Cadby et al. 2022	rs11745077
AC109133.1, DEPDC1B	PE(P-20:0/20:4)	rs11956023	chr5_60660957_G_C	5	60660957	7.06e-15	Cadby et al. 2022	rs11956023
AC109133.1, DEPDC1B	PE(P-20:0/20:4)	rs10939857	chr5_60660974_C_T	5	60660974	1.25e-10	Cadby et al. 2022	rs10939857
AC109133.1, DEPDC1B	PE(P-20:0/20:4)	rs4353978	chr5_60661246_A_C	5	60661246	8.93e-11	Cadby et al. 2022	rs4353978
AC109133.1, DEPDC1B	PE(P-20:0/20:4)	rs11739209	chr5_60663940_T_C	5	60663940	7.37e-11	Cadby et al. 2022	rs11739209
AC109133.1, DEPDC1B	PE(P-20:0/20:4)	rs59155887	chr5_60665716_G_A	5	60665716	3.63e-08	Cadby et al. 2022	rs59155887
DEPDC1B	PE(P-20:0/20:4)	rs17387940	chr5_60671889_A_C	5	60671889	2.28e-08	Cadby et al. 2022	rs17387940
DEPDC1B	PE(P-20:0/20:4)	rs12517174	chr5_60673188_T_C	5	60673188	2.28e-08	Cadby et al. 2022	rs12517174
DEPDC1B	PE(P-20:0/20:4)	rs12655515	chr5_60678271_G_C	5	60678271	5.58e-11	Cadby et al. 2022	rs12655515
DEPDC1B	PE(P-20:0/20:4)	rs56726435	chr5_60679237_T_C	5	60679237	2.08e-08	Cadby et al. 2022	rs56726435
DEPDC1B	PE(P-20:0/20:4)	rs11741754	chr5_60681231_G_A	5	60681231	2.98e-08	Cadby et al. 2022	rs11741754
DEPDC1B	PE(P-20:0/20:4)	rs12522801	chr5_60682579_A_G	5	60682579	5.16e-15	Cadby et al. 2022	rs12522801
DEPDC1B	PE(P-20:0/20:4)	rs11955398	chr5_60685258_C_A	5	60685258	2.7e-08	Cadby et al. 2022	rs11955398
DEPDC1B	PE(P-20:0/20:4)	rs10939858	chr5_60687654_T_A	5	60687654	2.66e-08	Cadby et al. 2022	rs10939858
DEPDC1B	PE(P-20:0/20:4)	rs10805370	chr5_60688417_A_T	5	60688417	1.06e-10	Cadby et al. 2022	rs10805370
DEPDC1B	PE(P-20:0/20:4)	rs57521726	chr5_60689070_A_T	5	60689070	1.06e-10	Cadby et al. 2022	rs57521726
DEPDC1B	PE(P-20:0/20:4)	rs6874072	chr5_60691855_C_G	5	60691855	6.25e-11	Cadby et al. 2022	rs6874072
DEPDC1B	PE(P-20:0/20:4)	rs6896680	chr5_60695704_C_T	5	60695704	3.86e-10	Cadby et al. 2022	rs6896680
DEPDC1B	PE(P-20:0/20:4)	rs11750609	chr5_60695888_G_T	5	60695888	9.2e-11	Cadby et al. 2022	rs11750609
DEPDC1B	PE(P-20:0/20:4)	rs12517207	chr5_60697441_T_C	5	60697441	1.53e-08	Cadby et al. 2022	rs12517207
DEPDC1B	PE(P-20:0/20:4)	rs6449483	chr5_60699566_C_T	5	60699566	6.7e-11	Cadby et al. 2022	rs6449483
DEPDC1B	PE(P-20:0/20:4)	rs6449484	chr5_60699603_A_G	5	60699603	4.16e-10	Cadby et al. 2022	rs6449484
DEPDC1B	PE(P-20:0/20:4)	rs6449485	chr5_60699614_C_T	5	60699614	6.66e-11	Cadby et al. 2022	rs6449485
DEPDC1B	PE(P-20:0/20:4)	rs9942410	chr5_60699993_G_C	5	60699993	3.89e-15	Cadby et al. 2022	rs9942410
, DEPDC1B, DEPDC1B, KRT8P31	PE(P-20:0/20:4)	rs897672	chr5_60700274_C_G	5	60700274	1.01e-13	Cadby et al. 2022	rs897672
DEPDC1B, DEPDC1B, KRT8P31	PE(P-20:0/20:4)	rs1379114	chr5_60701971_A_G	5	60701971	3.53e-15	Cadby et al. 2022	rs1379114
DEPDC1B, DEPDC1B, KRT8P31	PE(P-20:0/20:4)	rs1379115	chr5_60702059_A_C	5	60702059	3.52e-15	Cadby et al. 2022	rs1379115
DEPDC1B, DEPDC1B, KRT8P31	PE(P-20:0/20:4)	rs1824120	chr5_60702102_G_A	5	60702102	3.69e-15	Cadby et al. 2022	rs1824120
DEPDC1B, DEPDC1B, KRT8P31	PE(P-20:0/20:4)	rs2409792	chr5_60702409_A_G	5	60702409	3.71e-15	Cadby et al. 2022	rs2409792
DEPDC1B, DEPDC1B, KRT8P31	PE(P-20:0/20:4)	rs12514253	chr5_60702474_G_A	5	60702474	3.72e-15	Cadby et al. 2022	rs12514253
DEPDC1B, DEPDC1B, KRT8P31	PE(P-20:0/20:4)	rs66587605	chr5_60702828_A_T	5	60702828	2.41e-10	Cadby et al. 2022	rs66587605
DEPDC1B, DEPDC1B, KRT8P31	PE(P-20:0/20:4)	rs7707698	chr5_60703123_G_A	5	60703123	3.76e-15	Cadby et al. 2022	rs7707698
DEPDC1B, DEPDC1B, KRT8P31	PE(P-20:0/20:4)	rs10939860	chr5_60703533_C_T	5	60703533	3.8e-15	Cadby et al. 2022	rs10939860
DEPDC1B, DEPDC1B, KRT8P31	PE(P-20:0/20:4)	rs12515025	chr5_60703610_G_A	5	60703610	3.81e-15	Cadby et al. 2022	rs12515025
DEPDC1B, DEPDC1B, KRT8P31	PE(P-20:0/20:4)	rs1870014	chr5_60704643_T_C	5	60704643	3.52e-15	Cadby et al. 2022	rs1870014
DEPDC1B, DEPDC1B, KRT8P31	PE(P-20:0/20:4)	rs755077	chr5_60704781_C_T	5	60704781	3.51e-15	Cadby et al. 2022	rs755077
DEPDC1B, KRT8P31	PE(P-20:0/20:4)	rs4370226	chr5_60705295_C_T	5	60705295	2.68e-10	Cadby et al. 2022	rs4370226
DEPDC1B, KRT8P31	PE(P-20:0/20:4)	rs10939862	chr5_60705817_C_A	5	60705817	4.04e-15	Cadby et al. 2022	rs10939862
DEPDC1B, KRT8P31	PE(P-20:0/20:4)	rs55854817	chr5_60708633_C_T	5	60708633	2.03e-12	Cadby et al. 2022	rs55854817
DEPDC1B, KRT8P31	PE(P-20:0/20:4)	rs12186391	chr5_60709058_A_C	5	60709058	4.04e-15	Cadby et al. 2022	rs12186391
DEPDC1B, KRT8P31	PE(P-20:0/20:4)	rs9686489	chr5_60709909_G_A	5	60709909	4.14e-15	Cadby et al. 2022	rs9686489
DEPDC1B, KRT8P31	PE(P-20:0/20:4)	rs7736518	chr5_60710039_T_G	5	60710039	2.17e-15	Cadby et al. 2022	rs7736518
DEPDC1B, KRT8P31	PE(P-20:0/20:4)	rs6449487	chr5_60710514_C_T	5	60710514	1.95e-14	Cadby et al. 2022	rs6449487
DEPDC1B, KRT8P31	PE(P-20:0/20:4)	rs1456742	chr5_60711234_C_T	5	60711234	8.41e-14	Cadby et al. 2022	rs1456742
DEPDC1B, KRT8P31	PE(P-20:0/20:4)	rs1456743	chr5_60711594_T_A	5	60711594	8.43e-14	Cadby et al. 2022	rs1456743
DEPDC1B, KRT8P31	PE(P-20:0/20:4)	rs9291694	chr5_60711929_A_G	5	60711929	8.5e-14	Cadby et al. 2022	rs9291694
DEPDC1B, KRT8P31	PE(P-20:0/20:4)	rs12517728	chr5_60712530_G_A	5	60712530	8.6e-14	Cadby et al. 2022	rs12517728
DEPDC1B, KRT8P31	PE(P-20:0/20:4)	rs10471258	chr5_60712901_C_G	5	60712901	8.6e-14	Cadby et al. 2022	rs10471258
DEPDC1B, KRT8P31	PE(P-20:0/20:4)	rs10063166	chr5_60713017_C_T	5	60713017	8.67e-14	Cadby et al. 2022	rs10063166
DEPDC1B, KRT8P31	PE(P-20:0/20:4)	rs10063407	chr5_60713236_G_A	5	60713236	8.68e-14	Cadby et al. 2022	rs10063407
DEPDC1B, KRT8P31	PE(P-20:0/20:4)	rs10471485	chr5_60713337_G_A	5	60713337	8.98e-14	Cadby et al. 2022	rs10471485
DEPDC1B, KRT8P31	PE(P-20:0/20:4)	rs7381138	chr5_60713687_A_C	5	60713687	1.6e-10	Cadby et al. 2022	rs7381138
DEPDC1B, KRT8P31	PE(P-20:0/20:4)	rs10939864	chr5_60714461_G_A	5	60714461	8.79e-14	Cadby et al. 2022	rs10939864
DEPDC1B, KRT8P31	PE(P-20:0/20:4)	rs10939865	chr5_60714747_C_G	5	60714747	9.12e-14	Cadby et al. 2022	rs10939865
DEPDC1B, KRT8P31	PE(P-20:0/20:4)	rs10041431	chr5_60715090_G_A	5	60715090	9.16e-14	Cadby et al. 2022	rs10041431
DEPDC1B, KRT8P31	PE(P-20:0/20:4)	rs10067618	chr5_60715168_G_A	5	60715168	1.03e-09	Cadby et al. 2022	rs10067618
DEPDC1B, KRT8P31	PE(P-20:0/20:4)	rs1816864	chr5_60715446_T_C	5	60715446	9.29e-14	Cadby et al. 2022	rs1816864
DEPDC1B, KRT8P31	PE(P-20:0/20:4)	rs1816861	chr5_60715849_T_A	5	60715849	9.06e-14	Cadby et al. 2022	rs1816861
DEPDC1B, KRT8P31	PE(P-20:0/20:4)	rs4298206	chr5_60716408_T_C	5	60716408	1.31e-09	Cadby et al. 2022	rs4298206
DEPDC1B, KRT8P31	PE(P-20:0/20:4)	rs716344	chr5_60716694_C_G	5	60716694	4.06e-08	Cadby et al. 2022	rs716344
DEPDC1B, KRT8P31	PE(P-20:0/20:4)	rs716345	chr5_60717117_T_C	5	60717117	9.09e-14	Cadby et al. 2022	rs716345
DEPDC1B, KRT8P31	PE(P-20:0/20:4)	rs4307050	chr5_60718086_T_C	5	60718086	3.22e-08	Cadby et al. 2022	rs4307050
DEPDC1B, KRT8P31	PE(P-20:0/20:4)	rs2409794	chr5_60720971_A_G	5	60720971	8.6e-14	Cadby et al. 2022	rs2409794
DEPDC1B, KRT8P31	PE(P-20:0/20:4)	rs4524466	chr5_60724251_C_T	5	60724251	7.1e-14	Cadby et al. 2022	rs4524466
DEPDC1B, KRT8P31	PE(P-20:0/20:4)	rs7730342	chr5_60724818_G_T	5	60724818	7.33e-14	Cadby et al. 2022	rs7730342
DEPDC1B, KRT8P31	PE(P-20:0/20:4)	rs2085409	chr5_60725356_C_T	5	60725356	8.55e-14	Cadby et al. 2022	rs2085409
DEPDC1B, KRT8P31	PE(P-20:0/20:4)	rs2100584	chr5_60725660_C_G	5	60725660	8.46e-14	Cadby et al. 2022	rs2100584
DEPDC1B, KRT8P31	PE(P-20:0/20:4)	rs2100584	chr5_60725660_C_G	5	60725660	8.43e-14	Cadby et al. 2022	rs930864
DEPDC1B, KRT8P31	PE(P-20:0/20:4)	rs4447941	chr5_60726384_A_G	5	60726384	8.42e-14	Cadby et al. 2022	rs4447941
DEPDC1B, KRT8P31	PE(P-20:0/20:4)	rs7709056	chr5_60728264_A_G	5	60728264	4.47e-08	Cadby et al. 2022	rs7709056
DEPDC1B, KRT8P31	PE(P-20:0/20:4)	rs2085410	chr5_60728726_G_A	5	60728726	8.5e-14	Cadby et al. 2022	rs2085410
DEPDC1B, KRT8P31	PE(P-20:0/20:4)	rs2085411	chr5_60728731_A_G	5	60728731	8.52e-14	Cadby et al. 2022	rs2085411
DEPDC1B, KRT8P31	PE(P-20:0/20:4)	rs2409796	chr5_60729325_A_G	5	60729325	1.83e-08	Cadby et al. 2022	rs2409796
DEPDC1B, KRT8P31	PE(P-20:0/20:4)	rs2085413	chr5_60729552_C_T	5	60729552	8.42e-14	Cadby et al. 2022	rs2085413
DEPDC1B, KRT8P31	PE(P-20:0/20:4)	rs6449489	chr5_60730409_T_C	5	60730409	1.35e-09	Cadby et al. 2022	rs6449489
DEPDC1B, KRT8P31	PE(P-20:0/20:4)	rs12651791	chr5_60731634_C_T	5	60731634	7.83e-14	Cadby et al. 2022	rs12651791
DEPDC1B, KRT8P31	PE(P-20:0/20:4)	rs7701708	chr5_60731790_G_T	5	60731790	8.29e-14	Cadby et al. 2022	rs7701708
DEPDC1B, KRT8P31	PE(P-20:0/20:4)	rs4458532	chr5_60732331_G_A	5	60732331	1.83e-08	Cadby et al. 2022	rs4458532
DEPDC1B, KRT8P31	PE(P-20:0/20:4)	rs11954496	chr5_60735422_T_C	5	60735422	7.72e-14	Cadby et al. 2022	rs11954496
DEPDC1B, KRT8P31	PE(P-20:0/20:4)	rs6882727	chr5_60735534_C_T	5	60735534	7.71e-14	Cadby et al. 2022	rs6882727
DEPDC1B, KRT8P31	PE(P-20:0/20:4)	rs6449490	chr5_60735840_A_G	5	60735840	7.72e-14	Cadby et al. 2022	rs6449490
DEPDC1B, KRT8P31	PE(P-20:0/20:4)	rs6449491	chr5_60736324_T_G	5	60736324	7.66e-14	Cadby et al. 2022	rs6449491
DEPDC1B, KRT8P31	PE(P-20:0/20:4)	rs4235480	chr5_60736544_C_T	5	60736544	1.24e-09	Cadby et al. 2022	rs4235480
DEPDC1B, KRT8P31	PE(P-20:0/20:4)	rs4398599	chr5_60736586_T_C	5	60736586	7.63e-14	Cadby et al. 2022	rs4398599
DEPDC1B, KRT8P31	PE(P-20:0/20:4)	rs4700384	chr5_60736644_T_C	5	60736644	7.63e-14	Cadby et al. 2022	rs4700384
DEPDC1B, KRT8P31	PE(P-20:0/20:4)	rs4700385	chr5_60736772_G_A	5	60736772	1.24e-09	Cadby et al. 2022	rs4700385
DEPDC1B, KRT8P31	PE(P-20:0/20:4)	rs9654363	chr5_60737405_C_T	5	60737405	7.33e-14	Cadby et al. 2022	rs9654363
KRT8P31, DEPDC1B, KRT8P31	PE(P-20:0/20:4)	rs12655977	chr5_60738648_G_A	5	60738648	9.65e-14	Cadby et al. 2022	rs12655977
KRT8P31, DEPDC1B, KRT8P31	PE(P-20:0/20:4)	rs1117677	chr5_60738848_T_G	5	60738848	9.67e-14	Cadby et al. 2022	rs1117677
KRT8P31, DEPDC1B, KRT8P31	PE(P-20:0/20:4)	rs1117676	chr5_60738997_G_A	5	60738997	9.3e-14	Cadby et al. 2022	rs1117676
KRT8P31, DEPDC1B, KRT8P31	PE(P-20:0/20:4)	rs1117675	chr5_60739059_C_T	5	60739059	9.86e-14	Cadby et al. 2022	rs1117675
KRT8P31, DEPDC1B, KRT8P31	PE(P-20:0/20:4)	rs1117674	chr5_60739180_T_C	5	60739180	9.62e-14	Cadby et al. 2022	rs1117674
KRT8P31, DEPDC1B, KRT8P31	PE(P-20:0/20:4)	rs10471493	chr5_60739395_C_T	5	60739395	9.36e-14	Cadby et al. 2022	rs10471493
KRT8P31, DEPDC1B, KRT8P31	PE(P-20:0/20:4)	rs6887434	chr5_60739593_C_G	5	60739593	2.03e-12	Cadby et al. 2022	rs6887434
KRT8P31, DEPDC1B, KRT8P31	PE(P-20:0/20:4)	rs6887637	chr5_60739813_A_G	5	60739813	1.51e-12	Cadby et al. 2022	rs6887637
KRT8P31, DEPDC1B, KRT8P31	PE(P-20:0/20:4)	rs1960479	chr5_60740388_T_G	5	60740388	7.76e-13	Cadby et al. 2022	rs1960479
KRT8P31, DEPDC1B, KRT8P31	PE(P-20:0/20:4)	rs3899221	chr5_60740550_A_G	5	60740550	7.15e-13	Cadby et al. 2022	rs3899221
KRT8P31, DEPDC1B, KRT8P31	PE(P-20:0/20:4)	rs4700387	chr5_60740924_T_C	5	60740924	1.07e-08	Cadby et al. 2022	rs4700387
KRT8P31, DEPDC1B, KRT8P31	PE(P-20:0/20:4)	rs7380795	chr5_60740550_A_G	5	60740550	7.97e-13	Cadby et al. 2022	rs4700388
KRT8P31, DEPDC1B, KRT8P31	PE(P-20:0/20:4)	rs10050803	chr5_60742398_G_A	5	60742398	6.06e-13	Cadby et al. 2022	rs10058456
KRT8P31, DEPDC1B, KRT8P31	PE(P-20:0/20:4)	rs10050803	chr5_60742398_G_A	5	60742398	6.03e-13	Cadby et al. 2022	rs10050803
KRT8P31, DEPDC1B, KRT8P31	PE(P-20:0/20:4)	rs10440618	chr5_60743206_T_C	5	60743206	6.65e-13	Cadby et al. 2022	rs10440618
KRT8P31	PE(P-20:0/20:4)	rs10054744	chr5_60744220_C_G	5	60744220	6.73e-13	Cadby et al. 2022	rs10054744
KRT8P31	PE(P-20:0/20:4)	rs10069929	chr5_60744233_A_T	5	60744233	6.67e-13	Cadby et al. 2022	rs10069929
KRT8P31	PE(P-20:0/20:4)	rs4577661	chr5_60744640_G_A	5	60744640	6.7e-13	Cadby et al. 2022	rs4577661
KRT8P31	PE(P-20:0/20:4)	rs4400080	chr5_60744809_A_G	5	60744809	6.79e-13	Cadby et al. 2022	rs4400080
KRT8P31, KRT8P31, ELOVL7	PE(P-20:0/20:4)	rs10057004	chr5_60745207_G_C	5	60745207	1.04e-08	Cadby et al. 2022	rs10057004
ELOVL7, KRT8P31, ELOVL7	PE(P-20:0/20:4)	rs17389151	chr5_60763031_C_T	5	60763031	3.05e-08	Cadby et al. 2022	rs7720233
ELOVL7	PE(P-20:0/20:4)	rs17388949	chr5_60761891_C_T	5	60761891	3.9e-09	Cadby et al. 2022	rs17388949
ELOVL7	PE(P-20:0/20:4)	rs10043291	chr5_60763031_C_T	5	60763031	3.05e-08	Cadby et al. 2022	rs10043291
ELOVL7	PE(P-20:0/20:4)	rs4527549	chr5_60766918_T_C	5	60766918	2.15e-08	Cadby et al. 2022	rs4527549
ELOVL7	PE(P-20:0/20:4)	rs1460958	chr5_60767749_G_A	5	60767749	2.59e-08	Cadby et al. 2022	rs1460958
ELOVL7	PE(P-20:0/20:4)	rs1444237	chr5_60768126_C_T	5	60768126	2.54e-08	Cadby et al. 2022	rs1444237
ELOVL7	PE(P-20:0/20:4)	rs13162920	chr5_60773612_C_T	5	60773612	1.64e-09	Cadby et al. 2022	rs13162920
ELOVL7	PE(P-20:0/20:4)	rs1444240	chr5_60774107_G_A	5	60774107	4.43e-08	Cadby et al. 2022	rs1444240
ELOVL7	PE(P-20:0/20:4)	rs13184037	chr5_60774228_T_A	5	60774228	1.37e-09	Cadby et al. 2022	rs13184037
ELOVL7	PE(P-20:0/20:4)	rs13184037	chr5_60774228_T_A	5	60774228	1.61e-09	Cadby et al. 2022	rs151097799
ELOVL7	PE(P-20:0/20:4)	rs10068474	chr5_60782085_T_G	5	60782085	4.89e-08	Cadby et al. 2022	rs10068474
ELOVL7	PE(P-20:0/20:4)	rs10062240	chr5_60782585_C_T	5	60782585	4.78e-08	Cadby et al. 2022	rs10062240
ELOVL7	PE(P-20:0/20:4)	rs4700391	chr5_60786814_T_C	5	60786814	1.91e-08	Cadby et al. 2022	rs4700391
ELOVL7	PE(P-20:0/20:4)	rs10072745	chr5_60787448_C_A	5	60787448	2.2e-10	Cadby et al. 2022	rs10072745
ELOVL7	PE(P-20:0/20:4)	rs6449500	chr5_60788076_A_G	5	60788076	2.15e-10	Cadby et al. 2022	rs6449500
ELOVL7	PE(P-20:0/20:4)	rs1870015	chr5_60789936_G_A	5	60789936	2.03e-10	Cadby et al. 2022	rs1870015
ELOVL7	PE(P-20:0/20:4)	rs12519587	chr5_60791073_C_T	5	60791073	3.85e-11	Cadby et al. 2022	rs12519587
ELOVL7	PE(P-20:0/20:4)	rs6872863	chr5_60792321_A_G	5	60792321	1.76e-10	Cadby et al. 2022	rs6872863
ELOVL7	PE(P-20:0/20:4)	rs6873181	chr5_60792423_C_T	5	60792423	2.18e-10	Cadby et al. 2022	rs6873181
ELOVL7	PE(P-20:0/20:4)	rs6894672	chr5_60792428_T_C	5	60792428	2.18e-10	Cadby et al. 2022	rs6894672
ELOVL7	PE(P-20:0/20:4)	rs10057395	chr5_60792967_A_G	5	60792967	5.01e-11	Cadby et al. 2022	rs10057395
ELOVL7	PE(P-20:0/20:4)	rs921897	chr5_60793310_G_A	5	60793310	1.96e-10	Cadby et al. 2022	rs921897
ELOVL7	PE(P-20:0/20:4)	rs10076679	chr5_60795124_C_G	5	60795124	1.69e-10	Cadby et al. 2022	rs10076679
ELOVL7	PE(P-20:0/20:4)	rs10076742	chr5_60795219_C_T	5	60795219	1.87e-10	Cadby et al. 2022	rs10076742
ELOVL7	PE(P-20:0/20:4)	rs6890201	chr5_60795365_C_G	5	60795365	1.88e-10	Cadby et al. 2022	rs6890201
ELOVL7	PE(P-20:0/20:4)	rs6875456	chr5_60795503_T_C	5	60795503	1.88e-10	Cadby et al. 2022	rs6875456
ELOVL7	PE(P-20:0/20:4)	rs6894750	chr5_60795729_A_G	5	60795729	1.88e-10	Cadby et al. 2022	rs6894750
ELOVL7	PE(P-20:0/20:4)	rs6876335	chr5_60795991_T_C	5	60795991	1.89e-10	Cadby et al. 2022	rs6876335
ELOVL7	PE(P-20:0/20:4)	rs6449501	chr5_60796860_G_A	5	60796860	1.9e-10	Cadby et al. 2022	rs6449501
ELOVL7	PE(P-20:0/20:4)	rs4235481	chr5_60797560_C_T	5	60797560	1.91e-10	Cadby et al. 2022	rs4235481
ELOVL7	PE(P-20:0/20:4)	rs4235482	chr5_60797785_A_G	5	60797785	1.87e-10	Cadby et al. 2022	rs4235482
ELOVL7	PE(P-20:0/20:4)	rs57468227	chr5_60799177_T_C	5	60799177	7.03e-11	Cadby et al. 2022	rs57468227
ELOVL7	PE(P-20:0/20:4)	rs6449503	chr5_60799445_G_A	5	60799445	6.83e-11	Cadby et al. 2022	rs6449503
ELOVL7	PE(P-20:0/20:4)	rs4482855	chr5_60800670_T_C	5	60800670	8.97e-11	Cadby et al. 2022	rs4482855
ELOVL7	PE(P-20:0/20:4)	rs4700393	chr5_60802440_A_G	5	60802440	1.47e-09	Cadby et al. 2022	rs4700393
ELOVL7	PE(P-20:0/20:4)	rs10077663	chr5_60807665_A_G	5	60807665	7.1e-11	Cadby et al. 2022	rs10077663
ELOVL7	PE(P-20:0/20:4)	rs61160187	chr5_60815752_A_G	5	60815752	4.9e-11	Cadby et al. 2022	rs61160187
ELOVL7	PE(P-20:0/20:4)	rs17331746	chr5_60820786_T_C	5	60820786	3.31e-10	Cadby et al. 2022	rs17331746
, ELOVL7	PE(P-20:0/20:4)	rs4700394	chr5_60821375_A_T	5	60821375	2e-11	Cadby et al. 2022	rs4700394
ELOVL7	PE(P-20:0/20:4)	rs6893642	chr5_60821896_T_C	5	60821896	2.03e-11	Cadby et al. 2022	rs6893642
ELOVL7	PE(P-20:0/20:4)	rs1445293	chr5_60823910_A_G	5	60823910	2.02e-11	Cadby et al. 2022	rs1445293
ELOVL7	PE(P-20:0/20:4)	rs62372074	chr5_60825643_A_T	5	60825643	2.96e-10	Cadby et al. 2022	rs62372074
ELOVL7	PE(P-20:0/20:4)	rs1807017	chr5_60831897_T_C	5	60831897	5e-12	Cadby et al. 2022	rs1807017
ELOVL7	PE(P-20:0/20:4)	rs4700397	chr5_60840135_G_A	5	60840135	8.38e-12	Cadby et al. 2022	rs4700397
ELOVL7	PE(P-20:0/20:4)	rs4700399	chr5_60840627_C_T	5	60840627	8.43e-12	Cadby et al. 2022	rs4700399
ELOVL7	PE(P-20:0/20:4)	rs17332419	chr5_60840799_G_A	5	60840799	1.2e-09	Cadby et al. 2022	rs17332419
ELOVL7	PE(P-20:0/20:4)	rs34741733	chr5_60843721_C_T	5	60843721	3.46e-12	Cadby et al. 2022	rs34741733
ELOVL7	PE(P-20:0/20:4)	rs62372102	chr5_60844054_A_G	5	60844054	2.9e-08	Cadby et al. 2022	rs62372102
ELOVL7	PE(P-20:0/20:4)	rs35453042	chr5_60844234_T_C	5	60844234	1.78e-10	Cadby et al. 2022	rs35453042
ELOVL7, ELOVL7, RP11-231G3.1	PE(P-20:0/20:4)	rs34741733	chr5_60843721_C_T	5	60843721	6.37e-12	Cadby et al. 2022	rs11740632
ELOVL7, ELOVL7, RP11-231G3.1	PE(P-20:0/20:4)	rs67555188	chr5_60847401_T_G	5	60847401	4.61e-12	Cadby et al. 2022	rs67555188
ELOVL7, ELOVL7, RP11-231G3.1	PE(P-20:0/20:4)	rs67858932	chr5_60847424_A_G	5	60847424	4.6e-12	Cadby et al. 2022	rs67858932
ELOVL7, RP11-231G3.1	PE(P-20:0/20:4)	rs62372103	chr5_60849621_A_G	5	60849621	4.25e-12	Cadby et al. 2022	rs62372103
RP11-231G3.1, ERCC8, RP11-231G3.1, ERCC8	PE(P-20:0/20:4)	rs12652878	chr5_60868949_C_T	5	60868949	7.28e-12	Cadby et al. 2022	rs12652878
RP11-231G3.1, ERCC8, RP11-231G3.1, ERCC8	PE(P-20:0/20:4)	rs17392014	chr5_60869373_G_A	5	60869373	7.28e-12	Cadby et al. 2022	rs17392014
RP11-231G3.1, ERCC8, RP11-231G3.1, ERCC8	PE(P-20:0/20:4)	rs17332824	chr5_60870360_C_G	5	60870360	5.48e-12	Cadby et al. 2022	rs17332824
ERCC8, RP11-231G3.1, ERCC8	PE(P-20:0/20:4)	rs4699965	chr5_60872061_A_C	5	60872061	1.92e-11	Cadby et al. 2022	rs4699965
ERCC8	PE(P-20:0/20:4)	rs4647150	chr5_60874778_T_C	5	60874778	7.18e-12	Cadby et al. 2022	rs4647150
ERCC8	PE(P-20:0/20:4)	rs9687099	chr5_60879205_C_A	5	60879205	4.68e-12	Cadby et al. 2022	rs9687099
ERCC8	PE(P-20:0/20:4)	rs12516552	chr5_60881700_C_G	5	60881700	1.55e-10	Cadby et al. 2022	rs12516552
ERCC8	PE(P-20:0/20:4)	rs61101592	chr5_60884424_C_T	5	60884424	8.08e-12	Cadby et al. 2022	rs61101592
ERCC8	PE(P-20:0/20:4)	rs4647137	chr5_60886497_T_C	5	60886497	4.67e-11	Cadby et al. 2022	rs4647137
ERCC8	PE(P-20:0/20:4)	rs4647132	chr5_60886893_C_T	5	60886893	5.59e-12	Cadby et al. 2022	rs4647132
GNL3LP1, ERCC8	PE(P-20:0/20:4)	rs12654306	chr5_60889029_A_C	5	60889029	4.48e-11	Cadby et al. 2022	rs12654306
GNL3LP1, ERCC8	PE(P-20:0/20:4)	rs1021005	chr5_60895633_A_G	5	60895633	4.99e-12	Cadby et al. 2022	rs1021005
GNL3LP1, ERCC8	PE(P-20:0/20:4)	rs2120956	chr5_60896279_C_T	5	60896279	6.38e-12	Cadby et al. 2022	rs2120956
GNL3LP1, ERCC8	PE(P-20:0/20:4)	rs2120957	chr5_60896442_C_T	5	60896442	4.89e-12	Cadby et al. 2022	rs2120957
GNL3LP1, ERCC8	PE(P-20:0/20:4)	rs6884966	chr5_60897512_T_C	5	60897512	6.3e-12	Cadby et al. 2022	rs6884966
ERCC8	PE(P-20:0/20:4)	rs62372133	chr5_60906350_T_G	5	60906350	4.22e-12	Cadby et al. 2022	rs62372133
ERCC8	PE(P-20:0/20:4)	rs62372134	chr5_60906420_A_T	5	60906420	4.22e-12	Cadby et al. 2022	rs62372134
ERCC8	PE(P-20:0/20:4)	rs12655603	chr5_60908769_C_T	5	60908769	4.03e-12	Cadby et al. 2022	rs12655603
ERCC8	PE(P-20:0/20:4)	rs60858663	chr5_60911304_T_C	5	60911304	3.82e-12	Cadby et al. 2022	rs60858663
ERCC8-AS1, ERCC8	PE(P-20:0/20:4)	rs966497	chr5_60915669_A_G	5	60915669	1.53e-10	Cadby et al. 2022	rs966497
ERCC8, ERCC8-AS1	PE(P-20:0/20:4)	rs976630	chr5_60919654_A_C	5	60919654	3.33e-12	Cadby et al. 2022	rs976630
ERCC8, ERCC8-AS1	PE(P-20:0/20:4)	rs976631	chr5_60920216_T_C	5	60920216	3.33e-12	Cadby et al. 2022	rs976631
ERCC8	PE(P-20:0/20:4)	rs3797559	chr5_60927914_A_G	5	60927914	3.24e-12	Cadby et al. 2022	rs3797559
ERCC8	PE(P-20:0/20:4)	rs35957723	chr5_60932792_G_A	5	60932792	2.35e-10	Cadby et al. 2022	rs35957723
ERCC8	PE(P-20:0/20:4)	rs12652830	chr5_60956655_A_G	5	60956655	2.66e-11	Cadby et al. 2022	rs6449512
ERCC8	PE(P-20:0/20:4)	rs62372142	chr5_60939005_G_T	5	60939005	1.66e-10	Cadby et al. 2022	rs62372142
ERCC8	PE(P-20:0/20:4)	rs4647052	chr5_60939656_C_T	5	60939656	3.69e-12	Cadby et al. 2022	rs4647052
ERCC8, NDUFAF2	PE(P-20:0/20:4)	rs12517310	chr5_60947659_G_A	5	60947659	2.78e-12	Cadby et al. 2022	rs12517310
NDUFAF2	PE(P-20:0/20:4)	rs7722373	chr5_60951988_G_A	5	60951988	2.85e-08	Cadby et al. 2022	rs7722373
NDUFAF2	PE(P-20:0/20:4)	rs12652830	chr5_60956655_A_G	5	60956655	2.94e-11	Cadby et al. 2022	rs12652830
NDUFAF2	PE(P-20:0/20:4)	rs1382917	chr5_60956668_A_G	5	60956668	2.97e-12	Cadby et al. 2022	rs1382917
NDUFAF2	PE(P-20:0/20:4)	rs56031340	chr5_60958043_A_G	5	60958043	2.2e-12	Cadby et al. 2022	rs56031340
NDUFAF2	PE(P-20:0/20:4)	rs62365455	chr5_60961273_A_G	5	60961273	2.6e-12	Cadby et al. 2022	rs62365455
NDUFAF2	PE(P-20:0/20:4)	rs62365458	chr5_60964630_T_A	5	60964630	2.53e-11	Cadby et al. 2022	rs62365458
NDUFAF2	PE(P-20:0/20:4)	rs4700402	chr5_60966220_A_G	5	60966220	2.53e-11	Cadby et al. 2022	rs4700402
NDUFAF2	PE(P-20:0/20:4)	rs72757187	chr5_60967939_T_A	5	60967939	2.56e-12	Cadby et al. 2022	rs72757187
NDUFAF2	PE(P-20:0/20:4)	rs67490467	chr5_60967991_G_C	5	60967991	2.56e-12	Cadby et al. 2022	rs67490467
NDUFAF2	PE(P-20:0/20:4)	rs61017995	chr5_60968176_A_G	5	60968176	2.58e-11	Cadby et al. 2022	rs61017995
NDUFAF2	PE(P-20:0/20:4)	rs12652369	chr5_60970096_T_G	5	60970096	1.87e-11	Cadby et al. 2022	rs12652369
NDUFAF2	PE(P-20:0/20:4)	rs62367862	chr5_60973134_C_A	5	60973134	2.51e-11	Cadby et al. 2022	rs62367862
NDUFAF2	PE(P-20:0/20:4)	rs35078341	chr5_60973713_T_A	5	60973713	2.15e-10	Cadby et al. 2022	rs35078341
NDUFAF2	PE(P-20:0/20:4)	rs868791	chr5_60975008_C_T	5	60975008	2.14e-11	Cadby et al. 2022	rs868791
NDUFAF2	PE(P-20:0/20:4)	rs62367872	chr5_60976943_A_G	5	60976943	2.64e-12	Cadby et al. 2022	rs62367872
NDUFAF2	PE(P-20:0/20:4)	rs7723901	chr5_60977163_C_T	5	60977163	2.09e-11	Cadby et al. 2022	rs7723901
NDUFAF2	PE(P-20:0/20:4)	rs55738840	chr5_60977587_G_C	5	60977587	2.4e-12	Cadby et al. 2022	rs55738840
NDUFAF2	PE(P-20:0/20:4)	rs58646987	chr5_60979867_C_T	5	60979867	2.09e-12	Cadby et al. 2022	rs58646987
NDUFAF2	PE(P-20:0/20:4)	rs11739952	chr5_60980150_C_A	5	60980150	2.36e-12	Cadby et al. 2022	rs11739952
NDUFAF2	PE(P-20:0/20:4)	rs2898309	chr5_60981546_T_A	5	60981546	2.08e-11	Cadby et al. 2022	rs2898309
NDUFAF2	PE(P-20:0/20:4)	rs1471488	chr5_60990270_T_C	5	60990270	1.8e-11	Cadby et al. 2022	rs1471488
NDUFAF2	PE(P-20:0/20:4)	rs62367879	chr5_60996384_G_A	5	60996384	1.83e-11	Cadby et al. 2022	rs62367879
NDUFAF2	PE(P-20:0/20:4)	rs62367880	chr5_60996599_G_T	5	60996599	1.77e-10	Cadby et al. 2022	rs62367880
NDUFAF2	PE(P-20:0/20:4)	rs4642318	chr5_60996931_A_G	5	60996931	1.82e-12	Cadby et al. 2022	rs4642318
NDUFAF2	PE(P-20:0/20:4)	rs10805374	chr5_61004078_A_G	5	61004078	1.73e-11	Cadby et al. 2022	rs10805374
NDUFAF2	PE(P-20:0/20:4)	rs62367885	chr5_61006615_C_G	5	61006615	1.79e-11	Cadby et al. 2022	rs62367885
NDUFAF2	PE(P-20:0/20:4)	rs62367886	chr5_61006879_C_A	5	61006879	1.48e-10	Cadby et al. 2022	rs62367886
NDUFAF2	PE(P-20:0/20:4)	rs12655209	chr5_61010225_T_C	5	61010225	1.83e-11	Cadby et al. 2022	rs12655209
NDUFAF2	PE(P-20:0/20:4)	rs17419290	chr5_61012077_A_G	5	61012077	2.47e-12	Cadby et al. 2022	rs17419290
NDUFAF2	PE(P-20:0/20:4)	rs12516995	chr5_61012447_C_T	5	61012447	1.8e-11	Cadby et al. 2022	rs12516995
NDUFAF2	PE(P-20:0/20:4)	rs55814394	chr5_61014107_C_T	5	61014107	2.28e-11	Cadby et al. 2022	rs55814394
NDUFAF2	PE(P-20:0/20:4)	rs10939879	chr5_61019996_T_C	5	61019996	1.8e-11	Cadby et al. 2022	rs10939879
NDUFAF2	PE(P-20:0/20:4)	rs7709522	chr5_61022188_A_G	5	61022188	2.39e-11	Cadby et al. 2022	rs7709522
NDUFAF2	PE(P-20:0/20:4)	rs7714396	chr5_61022676_G_A	5	61022676	1.82e-12	Cadby et al. 2022	rs7714396
NDUFAF2	PE(P-20:0/20:4)	rs62367903	chr5_61023146_A_G	5	61023146	1.82e-12	Cadby et al. 2022	rs62367903
NDUFAF2	PE(P-20:0/20:4)	rs1479645	chr5_61023904_G_A	5	61023904	1.54e-10	Cadby et al. 2022	rs1479645
NDUFAF2	PE(P-20:0/20:4)	rs4700404	chr5_61028769_C_T	5	61028769	4.33e-11	Cadby et al. 2022	rs4700404
NDUFAF2	PE(P-20:0/20:4)	rs726824	chr5_61036989_A_G	5	61036989	3.9e-11	Cadby et al. 2022	rs726824
NDUFAF2	PE(P-20:0/20:4)	rs28436304	chr5_61038584_G_A	5	61038584	5.06e-11	Cadby et al. 2022	rs28436304
NDUFAF2	PE(P-20:0/20:4)	rs72759206	chr5_61043017_C_G	5	61043017	2.93e-11	Cadby et al. 2022	rs72759206
NDUFAF2	PE(P-20:0/20:4)	rs12518404	chr5_61046169_T_C	5	61046169	5.31e-12	Cadby et al. 2022	rs12518404
NDUFAF2	PE(P-20:0/20:4)	rs12520484	chr5_61048572_T_C	5	61048572	2.56e-10	Cadby et al. 2022	rs12520484
NDUFAF2	PE(P-20:0/20:4)	rs888799	chr5_61049363_C_T	5	61049363	3.68e-11	Cadby et al. 2022	rs888799
NDUFAF2	PE(P-20:0/20:4)	rs1983484	chr5_61050998_A_G	5	61050998	3.63e-11	Cadby et al. 2022	rs1983484
NDUFAF2	PE(P-20:0/20:4)	rs72759210	chr5_61051054_C_T	5	61051054	7.36e-11	Cadby et al. 2022	rs72759210
NDUFAF2	PE(P-20:0/20:4)	rs56025209	chr5_61053793_T_C	5	61053793	3.56e-11	Cadby et al. 2022	rs56025209
NDUFAF2	PE(P-20:0/20:4)	rs2049579	chr5_61054838_A_G	5	61054838	3.4e-11	Cadby et al. 2022	rs2049579
NDUFAF2	PE(P-20:0/20:4)	rs72759215	chr5_61056756_C_T	5	61056756	2.62e-11	Cadby et al. 2022	rs72759215
NDUFAF2	PE(P-20:0/20:4)	rs17444495	chr5_61059457_G_A	5	61059457	3.2e-12	Cadby et al. 2022	rs17444495
NDUFAF2	PE(P-20:0/20:4)	rs12653132	chr5_61062881_A_G	5	61062881	2.55e-11	Cadby et al. 2022	rs12653132
NDUFAF2	PE(P-20:0/20:4)	rs1526896	chr5_61063883_A_G	5	61063883	2.43e-11	Cadby et al. 2022	rs1526896
NDUFAF2	PE(P-20:0/20:4)	rs56284222	chr5_61065723_C_T	5	61065723	2.62e-11	Cadby et al. 2022	rs56284222
NDUFAF2	PE(P-20:0/20:4)	rs4700407	chr5_61070701_C_T	5	61070701	3.56e-12	Cadby et al. 2022	rs4700407
NDUFAF2	PE(P-20:0/20:4)	rs10939881	chr5_61087146_G_A	5	61087146	4.75e-11	Cadby et al. 2022	rs10939881
NDUFAF2	PE(P-20:0/20:4)	rs71630091	chr5_61087705_G_A	5	61087705	2.46e-09	Cadby et al. 2022	rs71630091
NDUFAF2	PE(P-20:0/20:4)	rs12518792	chr5_61090826_C_T	5	61090826	3.13e-11	Cadby et al. 2022	rs12518792
NDUFAF2	PE(P-20:0/20:4)	rs7713481	chr5_61093038_G_A	5	61093038	3.29e-11	Cadby et al. 2022	rs7713481
NDUFAF2	PE(P-20:0/20:4)	rs7734205	chr5_61096795_C_T	5	61096795	3.51e-11	Cadby et al. 2022	rs7734205
NDUFAF2	PE(P-20:0/20:4)	rs7737276	chr5_61102467_A_G	5	61102467	3.56e-11	Cadby et al. 2022	rs7737276
NDUFAF2	PE(P-20:0/20:4)	rs68104763	chr5_61107016_T_C	5	61107016	6.03e-12	Cadby et al. 2022	rs68104763
AC008498.1, NDUFAF2	PE(P-20:0/20:4)	rs4699969	chr5_61113109_A_G	5	61113109	1.61e-09	Cadby et al. 2022	rs4699969
AC008498.1, NDUFAF2	PE(P-20:0/20:4)	rs10939882	chr5_61114577_G_A	5	61114577	1.05e-09	Cadby et al. 2022	rs10939882
AC008498.1, NDUFAF2	PE(P-20:0/20:4)	rs2112365	chr5_61115389_C_T	5	61115389	1.68e-09	Cadby et al. 2022	rs2112365
AC008498.1, NDUFAF2	PE(P-20:0/20:4)	rs1460961	chr5_61116005_A_G	5	61116005	7.39e-12	Cadby et al. 2022	rs1460961
AC008498.1, NDUFAF2	PE(P-20:0/20:4)	rs12519764	chr5_61116992_C_T	5	61116992	2.68e-10	Cadby et al. 2022	rs12519764
NDUFAF2	PE(P-20:0/20:4)	rs7706753	chr5_61121569_A_G	5	61121569	1.82e-09	Cadby et al. 2022	rs7706753
NDUFAF2	PE(P-20:0/20:4)	rs11951076	chr5_61124384_A_G	5	61124384	1.76e-09	Cadby et al. 2022	rs11951076
NDUFAF2	PE(P-20:0/20:4)	rs56159106	chr5_61127407_A_G	5	61127407	1.88e-09	Cadby et al. 2022	rs56159106
NDUFAF2	PE(P-20:0/20:4)	rs7721096	chr5_61127548_T_C	5	61127548	1.88e-09	Cadby et al. 2022	rs7721096
NDUFAF2	PE(P-20:0/20:4)	rs1563908	chr5_61141554_A_G	5	61141554	4.85e-11	Cadby et al. 2022	rs1563908
NDUFAF2	PE(P-20:0/20:4)	rs159536	chr5_61151595_A_G	5	61151595	9.79e-12	Cadby et al. 2022	rs159536
NDUFAF2, SMIM15, NDUFAF2, SMIM15	PE(P-20:0/20:4)	rs159535	chr5_61155421_T_C	5	61155421	8.38e-12	Cadby et al. 2022	rs159535
SMIM15-AS1, NDUFAF2, SMIM15, NDUFAF2, SMIM15	PE(P-20:0/20:4)	rs298629	chr5_61157335_C_T	5	61157335	2.66e-09	Cadby et al. 2022	rs298629
SMIM15-AS1, SMIM15	PE(P-20:0/20:4)	rs34608	chr5_61161807_A_G	5	61161807	9.42e-12	Cadby et al. 2022	rs34608
SMIM15, SMIM15-AS1	PE(P-20:0/20:4)	rs34625	chr5_61163347_A_C	5	61163347	2.38e-09	Cadby et al. 2022	rs34625
SMIM15-AS1	PE(P-20:0/20:4)	rs34619	chr5_61169538_G_A	5	61169538	1.05e-11	Cadby et al. 2022	rs34619
SMIM15-AS1	PE(P-20:0/20:4)	rs159537	chr5_61171904_C_T	5	61171904	2.16e-09	Cadby et al. 2022	rs159537
SMIM15-AS1	PE(P-20:0/20:4)	rs34617	chr5_61180878_A_G	5	61180878	1.89e-09	Cadby et al. 2022	rs34617
SMIM15-AS1	PE(P-20:0/20:4)	rs34616	chr5_61180949_A_G	5	61180949	1.88e-09	Cadby et al. 2022	rs34616
SMIM15-AS1	PE(P-20:0/20:4)	rs34613	chr5_61182731_C_T	5	61182731	1.88e-09	Cadby et al. 2022	rs34613
SMIM15-AS1	PE(P-20:0/20:4)	rs34609	chr5_61185581_G_A	5	61185581	2.1e-09	Cadby et al. 2022	rs34609
SMIM15-AS1	PE(P-20:0/20:4)	rs62366190	chr5_61188108_C_G	5	61188108	1.88e-08	Cadby et al. 2022	rs62366190
SMIM15-AS1	PE(P-20:0/20:4)	rs159543	chr5_61190688_A_G	5	61190688	9.93e-09	Cadby et al. 2022	rs159543
SMIM15-AS1	PE(P-20:0/20:4)	rs173946	chr5_61192470_T_C	5	61192470	7.97e-09	Cadby et al. 2022	rs173946
SMIM15-AS1	PE(P-20:0/20:4)	rs159544	chr5_61193420_A_G	5	61193420	7.79e-09	Cadby et al. 2022	rs159544
SMIM15-AS1, LINC02057	PE(P-20:0/20:4)	rs194369	chr5_61203358_A_G	5	61203358	1.11e-08	Cadby et al. 2022	rs194369
SMIM15-AS1, LINC02057	PE(P-20:0/20:4)	rs256374	chr5_61204364_A_G	5	61204364	1.1e-08	Cadby et al. 2022	rs256374
SMIM15-AS1, LINC02057	PE(P-20:0/20:4)	rs256372	chr5_61206183_C_T	5	61206183	1.21e-08	Cadby et al. 2022	rs256372
SMIM15-AS1, LINC02057	PE(P-20:0/20:4)	rs190947	chr5_61209988_T_C	5	61209988	9.99e-09	Cadby et al. 2022	rs190947
SMIM15-AS1, LINC02057	PE(P-20:0/20:4)	rs56219078	chr5_61212665_T_C	5	61212665	1.74e-08	Cadby et al. 2022	rs56219078
SMIM15-AS1, LINC02057	PE(P-20:0/20:4)	rs34634	chr5_61217739_C_T	5	61217739	2.04e-08	Cadby et al. 2022	rs34634
SMIM15-AS1, LINC02057	PE(P-20:0/20:4)	rs581318	chr5_61219967_A_T	5	61219967	2.02e-08	Cadby et al. 2022	rs581318
SMIM15-AS1, LINC02057	PE(P-20:0/20:4)	rs589794	chr5_61220292_G_A	5	61220292	2.03e-08	Cadby et al. 2022	rs589794
SMIM15-AS1, LINC02057	PE(P-20:0/20:4)	rs702565	chr5_61221243_A_C	5	61221243	2.28e-08	Cadby et al. 2022	rs702565
PART1, PART1, DEPDC1B	PE(P-20:0/22:6)	rs187481	chr5_60548019_C_G	5	60548019	3.04e-08	Cadby et al. 2022	rs187481
PART1, PART1, DEPDC1B	PE(P-20:0/22:6)	rs152341	chr5_60550136_T_A	5	60550136	9.67e-10	Cadby et al. 2022	rs152341
PART1, PART1, DEPDC1B	PE(P-20:0/22:6)	rs248911	chr5_60551711_T_C	5	60551711	1.15e-09	Cadby et al. 2022	rs248911
PART1, DEPDC1B	PE(P-20:0/22:6)	rs377321	chr5_60555913_G_C	5	60555913	1.33e-09	Cadby et al. 2022	rs377321
PART1, DEPDC1B	PE(P-20:0/22:6)	rs6863920	chr5_60566626_C_T	5	60566626	2.78e-08	Cadby et al. 2022	rs6863920
PART1, DEPDC1B	PE(P-20:0/22:6)	rs11739724	chr5_60567821_C_A	5	60567821	1.45e-09	Cadby et al. 2022	rs11739724
PART1, DEPDC1B	PE(P-20:0/22:6)	rs6896942	chr5_60568759_T_C	5	60568759	2.86e-08	Cadby et al. 2022	rs6896942
PART1, DEPDC1B	PE(P-20:0/22:6)	rs6449478	chr5_60577882_A_G	5	60577882	2.09e-08	Cadby et al. 2022	rs6449478
PART1, DEPDC1B	PE(P-20:0/22:6)	rs6449478	chr5_60577882_A_G	5	60577882	2.91e-08	Cadby et al. 2022	rs4699959
PART1, DEPDC1B	PE(P-20:0/22:6)	rs1562235	chr5_60581711_T_G	5	60581711	1.59e-09	Cadby et al. 2022	rs1562235
PART1, DEPDC1B	PE(P-20:0/22:6)	rs11745627	chr5_60584860_C_T	5	60584860	1.54e-09	Cadby et al. 2022	rs11745627
PART1, DEPDC1B	PE(P-20:0/22:6)	rs2898287	chr5_60588406_C_G	5	60588406	1.61e-09	Cadby et al. 2022	rs2898287
PART1, DEPDC1B	PE(P-20:0/22:6)	rs2409791	chr5_60588490_C_T	5	60588490	2.21e-08	Cadby et al. 2022	rs2409791
PART1, DEPDC1B	PE(P-20:0/22:6)	rs5012862	chr5_60588926_G_T	5	60588926	3.09e-08	Cadby et al. 2022	rs5012862
DEPDC1B, PART1, DEPDC1B	PE(P-20:0/22:6)	rs4326096	chr5_60594451_A_G	5	60594451	2.31e-08	Cadby et al. 2022	rs4326096
DEPDC1B, PART1, DEPDC1B	PE(P-20:0/22:6)	rs6449480	chr5_60595955_C_T	5	60595955	2.96e-08	Cadby et al. 2022	rs6449480
DEPDC1B	PE(P-20:0/22:6)	rs1816899	chr5_60599673_G_A	5	60599673	1.3e-09	Cadby et al. 2022	rs1816899
DEPDC1B	PE(P-20:0/22:6)	rs11740327	chr5_60603586_G_A	5	60603586	1.6e-09	Cadby et al. 2022	rs11740327
DEPDC1B	PE(P-20:0/22:6)	rs206789	chr5_60608144_C_T	5	60608144	3.3e-08	Cadby et al. 2022	rs206789
DEPDC1B	PE(P-20:0/22:6)	rs3857236	chr5_60613702_G_A	5	60613702	1.96e-09	Cadby et al. 2022	rs3857236
DEPDC1B	PE(P-20:0/22:6)	rs62373024	chr5_60616133_C_T	5	60616133	1.94e-09	Cadby et al. 2022	rs62373024
DEPDC1B	PE(P-20:0/22:6)	rs62373025	chr5_60618672_G_C	5	60618672	2.17e-09	Cadby et al. 2022	rs62373025
DEPDC1B	PE(P-20:0/22:6)	rs55720622	chr5_60619238_A_T	5	60619238	2.14e-09	Cadby et al. 2022	rs55720622
DEPDC1B	PE(P-20:0/22:6)	rs2061250	chr5_60621851_C_A	5	60621851	2.22e-09	Cadby et al. 2022	rs2061250
DEPDC1B	PE(P-20:0/22:6)	rs11948543	chr5_60623110_T_C	5	60623110	2.27e-09	Cadby et al. 2022	rs11948543
DEPDC1B	PE(P-20:0/22:6)	rs11959922	chr5_60624780_G_A	5	60624780	2.33e-09	Cadby et al. 2022	rs11959922
CAB39P1, DEPDC1B	PE(P-20:0/22:6)	rs286156	chr5_60626882_C_G	5	60626882	4.45e-08	Cadby et al. 2022	rs286156
DEPDC1B	PE(P-20:0/22:6)	rs286158	chr5_60638426_A_G	5	60638426	4.91e-08	Cadby et al. 2022	rs286158
DEPDC1B	PE(P-20:0/22:6)	rs11952735	chr5_60643319_T_C	5	60643319	3.18e-09	Cadby et al. 2022	rs11952735
DEPDC1B	PE(P-20:0/22:6)	rs4515250	chr5_60646302_C_T	5	60646302	1.22e-08	Cadby et al. 2022	rs4515250
DEPDC1B	PE(P-20:0/22:6)	rs1379117	chr5_60646482_T_C	5	60646482	1.95e-09	Cadby et al. 2022	rs1379117
DEPDC1B	PE(P-20:0/22:6)	rs4538567	chr5_60652528_C_T	5	60652528	3.13e-08	Cadby et al. 2022	rs4538567
DEPDC1B	PE(P-20:0/22:6)	rs7719726	chr5_60653710_T_C	5	60653710	4.8e-09	Cadby et al. 2022	rs7719726
DEPDC1B	PE(P-20:0/22:6)	rs56191602	chr5_60658617_T_A	5	60658617	2.11e-09	Cadby et al. 2022	rs56191602
DEPDC1B	PE(P-20:0/22:6)	rs34395679	chr5_60658889_A_G	5	60658889	3.13e-08	Cadby et al. 2022	rs34395679
AC109133.1, DEPDC1B	PE(P-20:0/22:6)	rs11745077	chr5_60659889_C_T	5	60659889	3.18e-08	Cadby et al. 2022	rs11745077
AC109133.1, DEPDC1B	PE(P-20:0/22:6)	rs11956023	chr5_60660957_G_C	5	60660957	2.1e-09	Cadby et al. 2022	rs11956023
AC109133.1, DEPDC1B	PE(P-20:0/22:6)	rs10939857	chr5_60660974_C_T	5	60660974	3.68e-08	Cadby et al. 2022	rs10939857
AC109133.1, DEPDC1B	PE(P-20:0/22:6)	rs4353978	chr5_60661246_A_C	5	60661246	3.28e-08	Cadby et al. 2022	rs4353978
AC109133.1, DEPDC1B	PE(P-20:0/22:6)	rs11739209	chr5_60663940_T_C	5	60663940	3.13e-08	Cadby et al. 2022	rs11739209
DEPDC1B	PE(P-20:0/22:6)	rs12655515	chr5_60678271_G_C	5	60678271	2.48e-08	Cadby et al. 2022	rs12655515
DEPDC1B	PE(P-20:0/22:6)	rs12522801	chr5_60682579_A_G	5	60682579	1.93e-09	Cadby et al. 2022	rs12522801
DEPDC1B	PE(P-20:0/22:6)	rs10805370	chr5_60688417_A_T	5	60688417	4.54e-08	Cadby et al. 2022	rs10805370
DEPDC1B	PE(P-20:0/22:6)	rs57521726	chr5_60689070_A_T	5	60689070	4.53e-08	Cadby et al. 2022	rs57521726
DEPDC1B	PE(P-20:0/22:6)	rs6874072	chr5_60691855_C_G	5	60691855	2.75e-08	Cadby et al. 2022	rs6874072
DEPDC1B	PE(P-20:0/22:6)	rs6896680	chr5_60695704_C_T	5	60695704	6.28e-09	Cadby et al. 2022	rs6896680
DEPDC1B	PE(P-20:0/22:6)	rs11750609	chr5_60695888_G_T	5	60695888	4.4e-08	Cadby et al. 2022	rs11750609
DEPDC1B	PE(P-20:0/22:6)	rs6449483	chr5_60699566_C_T	5	60699566	3.32e-08	Cadby et al. 2022	rs6449483
DEPDC1B	PE(P-20:0/22:6)	rs6449484	chr5_60699603_A_G	5	60699603	6.41e-09	Cadby et al. 2022	rs6449484
DEPDC1B	PE(P-20:0/22:6)	rs6449485	chr5_60699614_C_T	5	60699614	3.32e-08	Cadby et al. 2022	rs6449485
DEPDC1B	PE(P-20:0/22:6)	rs9942410	chr5_60699993_G_C	5	60699993	1.88e-09	Cadby et al. 2022	rs9942410
, DEPDC1B, DEPDC1B, KRT8P31	PE(P-20:0/22:6)	rs897672	chr5_60700274_C_G	5	60700274	1.6e-09	Cadby et al. 2022	rs897672
DEPDC1B, DEPDC1B, KRT8P31	PE(P-20:0/22:6)	rs1379114	chr5_60701971_A_G	5	60701971	1.74e-09	Cadby et al. 2022	rs1379114
DEPDC1B, DEPDC1B, KRT8P31	PE(P-20:0/22:6)	rs1379115	chr5_60702059_A_C	5	60702059	1.74e-09	Cadby et al. 2022	rs1379115
DEPDC1B, DEPDC1B, KRT8P31	PE(P-20:0/22:6)	rs1824120	chr5_60702102_G_A	5	60702102	1.79e-09	Cadby et al. 2022	rs1824120
DEPDC1B, DEPDC1B, KRT8P31	PE(P-20:0/22:6)	rs2409792	chr5_60702409_A_G	5	60702409	1.8e-09	Cadby et al. 2022	rs2409792
DEPDC1B, DEPDC1B, KRT8P31	PE(P-20:0/22:6)	rs12514253	chr5_60702474_G_A	5	60702474	1.81e-09	Cadby et al. 2022	rs12514253
DEPDC1B, DEPDC1B, KRT8P31	PE(P-20:0/22:6)	rs66587605	chr5_60702828_A_T	5	60702828	4.53e-09	Cadby et al. 2022	rs66587605
DEPDC1B, DEPDC1B, KRT8P31	PE(P-20:0/22:6)	rs7707698	chr5_60703123_G_A	5	60703123	1.83e-09	Cadby et al. 2022	rs7707698
DEPDC1B, DEPDC1B, KRT8P31	PE(P-20:0/22:6)	rs10939860	chr5_60703533_C_T	5	60703533	1.86e-09	Cadby et al. 2022	rs10939860
DEPDC1B, DEPDC1B, KRT8P31	PE(P-20:0/22:6)	rs12515025	chr5_60703610_G_A	5	60703610	1.87e-09	Cadby et al. 2022	rs12515025
DEPDC1B, DEPDC1B, KRT8P31	PE(P-20:0/22:6)	rs1870014	chr5_60704643_T_C	5	60704643	1.75e-09	Cadby et al. 2022	rs1870014
DEPDC1B, DEPDC1B, KRT8P31	PE(P-20:0/22:6)	rs755077	chr5_60704781_C_T	5	60704781	1.75e-09	Cadby et al. 2022	rs755077
DEPDC1B, KRT8P31	PE(P-20:0/22:6)	rs4370226	chr5_60705295_C_T	5	60705295	5.71e-09	Cadby et al. 2022	rs4370226
DEPDC1B, KRT8P31	PE(P-20:0/22:6)	rs10939862	chr5_60705817_C_A	5	60705817	1.73e-09	Cadby et al. 2022	rs10939862
DEPDC1B, KRT8P31	PE(P-20:0/22:6)	rs55854817	chr5_60708633_C_T	5	60708633	2.73e-08	Cadby et al. 2022	rs55854817
DEPDC1B, KRT8P31	PE(P-20:0/22:6)	rs12186391	chr5_60709058_A_C	5	60709058	1.95e-09	Cadby et al. 2022	rs12186391
DEPDC1B, KRT8P31	PE(P-20:0/22:6)	rs9686489	chr5_60709909_G_A	5	60709909	1.97e-09	Cadby et al. 2022	rs9686489
DEPDC1B, KRT8P31	PE(P-20:0/22:6)	rs7736518	chr5_60710039_T_G	5	60710039	1.26e-09	Cadby et al. 2022	rs7736518
DEPDC1B, KRT8P31	PE(P-20:0/22:6)	rs6449487	chr5_60710514_C_T	5	60710514	3.46e-08	Cadby et al. 2022	rs6449487
DEPDC1B, KRT8P31	PE(P-20:0/22:6)	rs1456742	chr5_60711234_C_T	5	60711234	4.07e-08	Cadby et al. 2022	rs1456742
DEPDC1B, KRT8P31	PE(P-20:0/22:6)	rs1456743	chr5_60711594_T_A	5	60711594	4.09e-08	Cadby et al. 2022	rs1456743
DEPDC1B, KRT8P31	PE(P-20:0/22:6)	rs9291694	chr5_60711929_A_G	5	60711929	4.1e-08	Cadby et al. 2022	rs9291694
DEPDC1B, KRT8P31	PE(P-20:0/22:6)	rs12517728	chr5_60712530_G_A	5	60712530	4.14e-08	Cadby et al. 2022	rs12517728
DEPDC1B, KRT8P31	PE(P-20:0/22:6)	rs10471258	chr5_60712901_C_G	5	60712901	4.15e-08	Cadby et al. 2022	rs10471258
DEPDC1B, KRT8P31	PE(P-20:0/22:6)	rs10063166	chr5_60713017_C_T	5	60713017	4.17e-08	Cadby et al. 2022	rs10063166
DEPDC1B, KRT8P31	PE(P-20:0/22:6)	rs10063407	chr5_60713236_G_A	5	60713236	4.17e-08	Cadby et al. 2022	rs10063407
DEPDC1B, KRT8P31	PE(P-20:0/22:6)	rs10471485	chr5_60713337_G_A	5	60713337	4.28e-08	Cadby et al. 2022	rs10471485
DEPDC1B, KRT8P31	PE(P-20:0/22:6)	rs10939864	chr5_60714461_G_A	5	60714461	4.25e-08	Cadby et al. 2022	rs10939864
DEPDC1B, KRT8P31	PE(P-20:0/22:6)	rs10939865	chr5_60714747_C_G	5	60714747	4.36e-08	Cadby et al. 2022	rs10939865
DEPDC1B, KRT8P31	PE(P-20:0/22:6)	rs10041431	chr5_60715090_G_A	5	60715090	4.37e-08	Cadby et al. 2022	rs10041431
DEPDC1B, KRT8P31	PE(P-20:0/22:6)	rs1816864	chr5_60715446_T_C	5	60715446	4.4e-08	Cadby et al. 2022	rs1816864
DEPDC1B, KRT8P31	PE(P-20:0/22:6)	rs1816861	chr5_60715849_T_A	5	60715849	4.34e-08	Cadby et al. 2022	rs1816861
DEPDC1B, KRT8P31	PE(P-20:0/22:6)	rs716345	chr5_60717117_T_C	5	60717117	4.37e-08	Cadby et al. 2022	rs716345
DEPDC1B, KRT8P31	PE(P-20:0/22:6)	rs2409794	chr5_60720971_A_G	5	60720971	4.25e-08	Cadby et al. 2022	rs2409794
DEPDC1B, KRT8P31	PE(P-20:0/22:6)	rs7730342	chr5_60724818_G_T	5	60724818	4.54e-08	Cadby et al. 2022	rs7730342
ELOVL7	PE(P-20:0/22:6)	rs10072745	chr5_60787448_C_A	5	60787448	1.29e-08	Cadby et al. 2022	rs10072745
ELOVL7	PE(P-20:0/22:6)	rs6449500	chr5_60788076_A_G	5	60788076	1.26e-08	Cadby et al. 2022	rs6449500
ELOVL7	PE(P-20:0/22:6)	rs1870015	chr5_60789936_G_A	5	60789936	1.15e-08	Cadby et al. 2022	rs1870015
ELOVL7	PE(P-20:0/22:6)	rs6872863	chr5_60792321_A_G	5	60792321	1.13e-08	Cadby et al. 2022	rs6872863
ELOVL7	PE(P-20:0/22:6)	rs6873181	chr5_60792423_C_T	5	60792423	1.35e-08	Cadby et al. 2022	rs6873181
ELOVL7	PE(P-20:0/22:6)	rs6894672	chr5_60792428_T_C	5	60792428	1.35e-08	Cadby et al. 2022	rs6894672
ELOVL7	PE(P-20:0/22:6)	rs10057395	chr5_60792967_A_G	5	60792967	1.46e-08	Cadby et al. 2022	rs10057395
ELOVL7	PE(P-20:0/22:6)	rs921897	chr5_60793310_G_A	5	60793310	1.1e-08	Cadby et al. 2022	rs921897
ELOVL7	PE(P-20:0/22:6)	rs10076679	chr5_60795124_C_G	5	60795124	8.97e-09	Cadby et al. 2022	rs10076679
ELOVL7	PE(P-20:0/22:6)	rs10076742	chr5_60795219_C_T	5	60795219	1.04e-08	Cadby et al. 2022	rs10076742
ELOVL7	PE(P-20:0/22:6)	rs6890201	chr5_60795365_C_G	5	60795365	1.04e-08	Cadby et al. 2022	rs6890201
ELOVL7	PE(P-20:0/22:6)	rs6875456	chr5_60795503_T_C	5	60795503	1.04e-08	Cadby et al. 2022	rs6875456
ELOVL7	PE(P-20:0/22:6)	rs6894750	chr5_60795729_A_G	5	60795729	1.04e-08	Cadby et al. 2022	rs6894750
ELOVL7	PE(P-20:0/22:6)	rs6876335	chr5_60795991_T_C	5	60795991	1.04e-08	Cadby et al. 2022	rs6876335
ELOVL7	PE(P-20:0/22:6)	rs6449501	chr5_60796860_G_A	5	60796860	1.04e-08	Cadby et al. 2022	rs6449501
ELOVL7	PE(P-20:0/22:6)	rs4235481	chr5_60797560_C_T	5	60797560	1.04e-08	Cadby et al. 2022	rs4235481
ELOVL7	PE(P-20:0/22:6)	rs4235482	chr5_60797785_A_G	5	60797785	1.02e-08	Cadby et al. 2022	rs4235482
ELOVL7	PE(P-20:0/22:6)	rs57468227	chr5_60799177_T_C	5	60799177	1.31e-08	Cadby et al. 2022	rs57468227
ELOVL7	PE(P-20:0/22:6)	rs6449503	chr5_60799445_G_A	5	60799445	3.59e-09	Cadby et al. 2022	rs6449503
ELOVL7	PE(P-20:0/22:6)	rs4482855	chr5_60800670_T_C	5	60800670	6.11e-09	Cadby et al. 2022	rs4482855
ELOVL7	PE(P-20:0/22:6)	rs10077663	chr5_60807665_A_G	5	60807665	3.97e-09	Cadby et al. 2022	rs10077663
ELOVL7	PE(P-20:0/22:6)	rs61160187	chr5_60815752_A_G	5	60815752	8.01e-09	Cadby et al. 2022	rs61160187
, ELOVL7	PE(P-20:0/22:6)	rs4700394	chr5_60821375_A_T	5	60821375	1.69e-09	Cadby et al. 2022	rs4700394
ELOVL7	PE(P-20:0/22:6)	rs6893642	chr5_60821896_T_C	5	60821896	1.71e-09	Cadby et al. 2022	rs6893642
ELOVL7	PE(P-20:0/22:6)	rs1445293	chr5_60823910_A_G	5	60823910	1.71e-09	Cadby et al. 2022	rs1445293
ELOVL7	PE(P-20:0/22:6)	rs4700397	chr5_60840135_G_A	5	60840135	3.33e-08	Cadby et al. 2022	rs4700397
ELOVL7	PE(P-20:0/22:6)	rs4700399	chr5_60840627_C_T	5	60840627	3.35e-08	Cadby et al. 2022	rs4700399
ELOVL7	PE(P-20:0/22:6)	rs34741733	chr5_60843721_C_T	5	60843721	3.87e-08	Cadby et al. 2022	rs34741733
RP11-231G3.1, ERCC8, RP11-231G3.1, ERCC8	PE(P-20:0/22:6)	rs17332824	chr5_60870360_C_G	5	60870360	3.94e-08	Cadby et al. 2022	rs17332824
ERCC8, RP11-231G3.1, ERCC8	PE(P-20:0/22:6)	rs4699965	chr5_60872061_A_C	5	60872061	1.17e-08	Cadby et al. 2022	rs4699965
MYRF, TMEM258	PE(P-20:1/20:4)	rs174529	chr11_61776489_T_C	11	61776489	4.98e-08	Cadby et al. 2022	rs174529
MYRF, TMEM258	PE(P-20:1/20:4)	rs174530	chr11_61779120_A_G	11	61779120	4.94e-08	Cadby et al. 2022	rs174530
MYRF, TMEM258	PE(P-20:1/20:4)	rs174533	chr11_61781553_G_A	11	61781553	2.85e-09	Cadby et al. 2022	rs174533
MYRF, TMEM258	PE(P-20:1/20:4)	rs174535	chr11_61783884_T_C	11	61783884	3.58e-09	Cadby et al. 2022	rs174535
TMEM258, MYRF	PE(P-20:1/20:4)	rs174536	chr11_61784455_A_C	11	61784455	2.66e-09	Cadby et al. 2022	rs174536
TMEM258, MYRF	PE(P-20:1/20:4)	rs174537	chr11_61785208_G_T	11	61785208	2.69e-09	Cadby et al. 2022	rs174537
FEN1, FADS2, MYRF, MIR611, TMEM258	PE(P-20:1/20:4)	rs102275	chr11_61790331_T_C	11	61790331	2.07e-09	Cadby et al. 2022	rs102275
FEN1, FADS2, MYRF, MIR611, TMEM258	PE(P-20:1/20:4)	rs102274	chr11_61790354_T_C	11	61790354	2.35e-09	Cadby et al. 2022	rs102274
TMEM258, MIR611, FEN1, FADS2, MYRF	PE(P-20:1/20:4)	rs174538	chr11_61792609_G_A	11	61792609	2.33e-08	Cadby et al. 2022	rs174538
FEN1, TMEM258, MIR611, FADS1, FADS2	PE(P-20:1/20:4)	rs4246215	chr11_61796827_G_T	11	61796827	5.01e-09	Cadby et al. 2022	rs4246215
FEN1, FADS1, FADS2	PE(P-20:1/20:4)	rs174541	chr11_61798436_T_C	11	61798436	5.79e-09	Cadby et al. 2022	rs174541
FADS1, FEN1, FADS2	PE(P-20:1/20:4)	rs174544	chr11_61800281_C_A	11	61800281	2e-09	Cadby et al. 2022	rs174544
FADS1, FEN1, FADS2	PE(P-20:1/20:4)	rs174545	chr11_61801834_C_G	11	61801834	2.82e-09	Cadby et al. 2022	rs174545
FADS1, FADS2	PE(P-20:1/20:4)	rs174546	chr11_61802358_C_T	11	61802358	2.82e-09	Cadby et al. 2022	rs174546
FADS1, FADS2	PE(P-20:1/20:4)	rs174547	chr11_61803311_T_C	11	61803311	2.88e-09	Cadby et al. 2022	rs174547
FADS1, FADS2	PE(P-20:1/20:4)	rs174548	chr11_61803876_C_G	11	61803876	2.25e-09	Cadby et al. 2022	rs174548
FADS1, FADS2	PE(P-20:1/20:4)	rs174549	chr11_61803910_G_A	11	61803910	2.51e-09	Cadby et al. 2022	rs174549
FADS1, FADS2	PE(P-20:1/20:4)	rs174550	chr11_61804006_T_C	11	61804006	2.98e-09	Cadby et al. 2022	rs174550
FADS1, FADS2	PE(P-20:1/20:4)	rs174553	chr11_61807686_A_G	11	61807686	3.55e-09	Cadby et al. 2022	rs174553
FADS1, FADS2, MIR1908	PE(P-20:1/20:4)	rs174554	chr11_61811991_A_G	11	61811991	3.84e-09	Cadby et al. 2022	rs174554
FADS1, FADS2, MIR1908	PE(P-20:1/20:4)	rs174555	chr11_61812288_T_C	11	61812288	3.35e-09	Cadby et al. 2022	rs174555
FADS1, FADS2, MIR1908	PE(P-20:1/20:4)	rs174556	chr11_61813163_C_T	11	61813163	3.2e-09	Cadby et al. 2022	rs174556
FADS1, FADS2, MIR1908	PE(P-20:1/20:4)	rs174559	chr11_61814184_G_A	11	61814184	2.55e-08	Cadby et al. 2022	rs174559
FADS1, FADS2, MIR1908	PE(P-20:1/20:4)	rs174560	chr11_61814292_T_C	11	61814292	3.13e-09	Cadby et al. 2022	rs174560
FADS1, FADS2, MIR1908	PE(P-20:1/20:4)	rs174561	chr11_61815236_T_C	11	61815236	3.61e-09	Cadby et al. 2022	rs174561
FADS1, MIR1908, FADS2	PE(P-20:1/20:4)	rs174562	chr11_61817672_A_G	11	61817672	4.66e-09	Cadby et al. 2022	rs174562
FADS1, FADS2	PE(P-20:1/20:4)	rs174564	chr11_61820833_A_G	11	61820833	4.54e-09	Cadby et al. 2022	rs174564
FADS1, FADS2	PE(P-20:1/20:4)	rs28456	chr11_61822009_A_G	11	61822009	2.15e-09	Cadby et al. 2022	rs28456
FADS2, FADS1	PE(P-20:1/20:4)	rs174566	chr11_61824890_A_G	11	61824890	2.17e-09	Cadby et al. 2022	rs174566
FADS2, FADS1	PE(P-20:1/20:4)	rs174567	chr11_61825533_A_G	11	61825533	2.32e-09	Cadby et al. 2022	rs174567
FADS2, FADS1	PE(P-20:1/20:4)	rs174568	chr11_61826344_C_T	11	61826344	2.28e-09	Cadby et al. 2022	rs174568
FADS2, FADS1	PE(P-20:1/20:4)	rs99780	chr11_61829161_C_T	11	61829161	2.27e-09	Cadby et al. 2022	rs99780
FADS1, FADS2	PE(P-20:1/20:4)	rs1535	chr11_61830500_A_G	11	61830500	2.84e-09	Cadby et al. 2022	rs1535
FADS1, FADS2	PE(P-20:1/20:4)	rs174574	chr11_61832870_A_C	11	61832870	2.01e-09	Cadby et al. 2022	rs174574
FADS2	PE(P-20:1/20:4)	rs174576	chr11_61836038_C_A	11	61836038	1.55e-09	Cadby et al. 2022	rs174576
FADS2	PE(P-20:1/20:4)	rs174577	chr11_61837342_C_A	11	61837342	1.77e-09	Cadby et al. 2022	rs174577
FADS2	PE(P-20:1/20:4)	rs174578	chr11_61838027_T_A	11	61838027	1.78e-09	Cadby et al. 2022	rs174578
FADS2	PE(P-20:1/20:4)	rs174580	chr11_61839170_A_G	11	61839170	1.85e-09	Cadby et al. 2022	rs174580
FADS2	PE(P-20:1/20:4)	rs174581	chr11_61839211_G_A	11	61839211	2.16e-09	Cadby et al. 2022	rs174581
FADS2	PE(P-20:1/20:4)	rs174583	chr11_61842278_C_T	11	61842278	2.12e-09	Cadby et al. 2022	rs174583
FADS2	PE(P-20:1/20:4)	rs174584	chr11_61843278_G_A	11	61843278	2.42e-09	Cadby et al. 2022	rs174584
FADS2	PE(P-20:1/20:4)	rs174592	chr11_61851136_A_G	11	61851136	9.02e-09	Cadby et al. 2022	rs174592
FADS2	PE(P-20:1/20:4)	rs174594	chr11_61852357_C_A	11	61852357	1.36e-08	Cadby et al. 2022	rs174594
FADS2	PE(P-20:1/20:4)	rs174599	chr11_61854084_G_C	11	61854084	8.95e-09	Cadby et al. 2022	rs174599
FADS2	PE(P-20:1/20:4)	rs174601	chr11_61855668_C_T	11	61855668	1.57e-08	Cadby et al. 2022	rs174601
ADORA2A, ADORA2A-AS1, SPECC1L-ADORA2A	PE(P-20:1/20:4)	rs549775080	chr22_24438078_G_A	22	24438078	3.38e-08	Cadby et al. 2022	rs549775080
ADORA2A, ADORA2A-AS1, SPECC1L-ADORA2A	PE(P-20:1/20:4)	rs571140317	chr22_24438082_C_A	22	24438082	3.38e-08	Cadby et al. 2022	rs571140317
UPB1	PE(P-20:1/20:4)	rs576095297	chr22_24500586_G_A	22	24500586	3.66e-08	Cadby et al. 2022	rs576095297
GUCD1	PE(P-20:1/20:4)	rs528118918	chr22_24547650_G_C	22	24547650	3.78e-08	Cadby et al. 2022	rs528118918
RAB6B	PE(P-20:1/20:4)	rs779501250	chr3_133840051_A_G	3	133840051	3.26e-08	Cadby et al. 2022	rs779501250
LINC00867, AL356865.2	PG(34:1)	rs565978721	chr10_118522499_G_T	10	118522499	5.42e-09	Cadby et al. 2022	rs565978721
ALDH1A2	PG(34:1)	rs4775039	chr15_58378698_C_G	15	58378698	2.83e-09	Cadby et al. 2022	rs4775039
ALDH1A2	PG(34:1)	rs10152355	chr15_58378979_C_A	15	58378979	8.2e-10	Cadby et al. 2022	rs10152355
ALDH1A2	PG(34:1)	rs1601933	chr15_58379360_C_T	15	58379360	6.12e-15	Cadby et al. 2022	rs1601933
ALDH1A2	PG(34:1)	rs1601935	chr15_58379566_G_T	15	58379566	4.01e-20	Cadby et al. 2022	rs1601935
ALDH1A2	PG(34:1)	rs12908474	chr15_58379935_C_T	15	58379935	4.73e-15	Cadby et al. 2022	rs12908474
ALDH1A2	PG(34:1)	rs62001736	chr15_58381852_G_A	15	58381852	3.3e-21	Cadby et al. 2022	rs62001736
ALDH1A2	PG(34:1)	rs2043082	chr15_58382109_G_A	15	58382109	1.35e-23	Cadby et al. 2022	rs2043082
ALDH1A2	PG(34:1)	rs4775041	chr15_58382496_G_C	15	58382496	3.8e-21	Cadby et al. 2022	rs4775041
ALDH1A2	PG(34:1)	rs80123226	chr15_58383833_A_T	15	58383833	2.31e-21	Cadby et al. 2022	rs80123226
ALDH1A2	PG(34:1)	rs11858759	chr15_58384622_G_A	15	58384622	2.9e-21	Cadby et al. 2022	rs11858759
ALDH1A2	PG(34:1)	rs11071377	chr15_58385196_A_T	15	58385196	3.3e-17	Cadby et al. 2022	rs11071377
ALDH1A2	PG(34:1)	rs10468017	chr15_58386313_C_T	15	58386313	2.09e-23	Cadby et al. 2022	rs10468017
ALDH1A2	PG(34:1)	rs261290	chr15_58386521_T_C	15	58386521	1.48e-25	Cadby et al. 2022	rs261290
ALDH1A2	PG(34:1)	rs56358871	chr15_58387188_G_C	15	58387188	1.85e-16	Cadby et al. 2022	rs56358871
ALDH1A2	PG(34:1)	rs7350789	chr15_58387469_G_A	15	58387469	1.1e-24	Cadby et al. 2022	rs7350789
ALDH1A2	PG(34:1)	rs261291	chr15_58387979_T_C	15	58387979	1.45e-24	Cadby et al. 2022	rs261291
ALDH1A2	PG(34:1)	rs7177289	chr15_58387985_C_T	15	58387985	1.14e-24	Cadby et al. 2022	rs7177289
ALDH1A2	PG(34:1)	rs2414577	chr15_58388439_T_C	15	58388439	7.48e-25	Cadby et al. 2022	rs2414577
ALDH1A2	PG(34:1)	rs2414578	chr15_58388440_T_C	15	58388440	6.71e-25	Cadby et al. 2022	rs2414578
ALDH1A2	PG(34:1)	rs35853021	chr15_58388444_G_T	15	58388444	1.83e-23	Cadby et al. 2022	rs35853021
ALDH1A2	PG(34:1)	rs2043085	chr15_58388755_T_C	15	58388755	1.35e-26	Cadby et al. 2022	rs2043085
ALDH1A2	PG(34:1)	rs56358871	chr15_58387188_G_C	15	58387188	7.14e-17	Cadby et al. 2022	rs28698356
ALDH1A2	PG(34:1)	rs2043084	chr15_58390297_G_C	15	58390297	1.02e-17	Cadby et al. 2022	rs2043084
ALDH1A2	PG(34:1)	rs1532085	chr15_58391167_A_G	15	58391167	1.02e-26	Cadby et al. 2022	rs1532085
ALDH1A2	PG(34:1)	rs12905732	chr15_58391343_G_C	15	58391343	8.28e-17	Cadby et al. 2022	rs12905732
ALDH1A2	PG(34:1)	rs11853674	chr15_58391858_A_G	15	58391858	1.44e-17	Cadby et al. 2022	rs11853674
ALDH1A2	PG(34:1)	rs17821274	chr15_58392279_T_C	15	58392279	1.74e-12	Cadby et al. 2022	rs17821274
ALDH1A2	PG(34:1)	rs4775044	chr15_58392768_T_G	15	58392768	2.17e-21	Cadby et al. 2022	rs4775044
ALDH1A2	PG(34:1)	rs261298	chr15_58393958_C_G	15	58393958	3.13e-16	Cadby et al. 2022	rs261298
ALDH1A2	PG(34:1)	rs261299	chr15_58394053_G_A	15	58394053	9.39e-17	Cadby et al. 2022	rs261299
ALDH1A2	PG(34:1)	rs7171102	chr15_58395331_G_A	15	58395331	4.95e-18	Cadby et al. 2022	rs7171102
ALDH1A2	PG(34:1)	rs174418	chr15_58395404_T_C	15	58395404	2.23e-23	Cadby et al. 2022	rs174418
ALDH1A2	PG(34:1)	rs493258	chr15_58395681_T_C	15	58395681	3.08e-21	Cadby et al. 2022	rs493258
ALDH1A2	PG(34:1)	rs920915	chr15_58396268_C_G	15	58396268	5.92e-22	Cadby et al. 2022	rs920915
ALDH1A2	PG(34:1)	rs920916	chr15_58396278_G_A	15	58396278	1.01e-21	Cadby et al. 2022	rs920916
ALDH1A2	PG(34:1)	rs11855284	chr15_58396988_T_C	15	58396988	9.87e-17	Cadby et al. 2022	rs11855284
ALDH1A2	PG(34:1)	rs11858481	chr15_58396998_C_T	15	58396998	1.07e-17	Cadby et al. 2022	rs11858481
ALDH1A2	PG(34:1)	rs415799	chr15_58398555_G_A	15	58398555	1.43e-18	Cadby et al. 2022	rs415799
ALDH1A2	PG(34:1)	rs443401	chr15_58399896_C_G	15	58399896	5.77e-19	Cadby et al. 2022	rs443401
ALDH1A2	PG(34:1)	rs397923	chr15_58399919_A_T	15	58399919	4.95e-22	Cadby et al. 2022	rs397923
ALDH1A2	PG(34:1)	rs35128881	chr15_58399949_G_T	15	58399949	3.1e-17	Cadby et al. 2022	rs35128881
ALDH1A2	PG(34:1)	rs12708454	chr15_58400003_A_C	15	58400003	4.03e-14	Cadby et al. 2022	rs12708454
ALDH1A2	PG(34:1)	rs12906722	chr15_58400516_C_T	15	58400516	9.09e-18	Cadby et al. 2022	rs12906722
ALDH1A2	PG(34:1)	rs16940204	chr15_58400737_C_T	15	58400737	2.36e-17	Cadby et al. 2022	rs16940204
ALDH1A2	PG(34:1)	rs487766	chr15_58401661_C_T	15	58401661	2.33e-17	Cadby et al. 2022	rs487766
ALDH1A2	PG(34:1)	rs723967	chr15_58404101_T_C	15	58404101	7.34e-21	Cadby et al. 2022	rs723967
LIPC, ALDH1A2	PG(34:1)	rs12440032	chr15_58405635_C_G	15	58405635	1.79e-17	Cadby et al. 2022	rs12440032
LIPC, ALDH1A2	PG(34:1)	rs28451440	chr15_58405914_T_G	15	58405914	3.63e-10	Cadby et al. 2022	rs28451440
LIPC, ALDH1A2	PG(34:1)	rs62000864	chr15_58406044_T_G	15	58406044	3.1e-15	Cadby et al. 2022	rs62000864
LIPC, ALDH1A2	PG(34:1)	rs12440217	chr15_58406158_G_A	15	58406158	1.71e-17	Cadby et al. 2022	rs12440217
LIPC, ALDH1A2	PG(34:1)	rs11852978	chr15_58406556_T_G	15	58406556	3.44e-09	Cadby et al. 2022	rs11852978
LIPC, ALDH1A2	PG(34:1)	rs11856159	chr15_58406811_C_T	15	58406811	1.38e-17	Cadby et al. 2022	rs11856159
LIPC, ALDH1A2	PG(34:1)	rs13329672	chr15_58407738_C_T	15	58407738	9.92e-16	Cadby et al. 2022	rs13329672
LIPC, ALDH1A2	PG(34:1)	rs17240869	chr15_58408112_T_C	15	58408112	1.2e-15	Cadby et al. 2022	rs17240869
LIPC, ALDH1A2	PG(34:1)	rs17240876	chr15_58409352_A_G	15	58409352	9.83e-18	Cadby et al. 2022	rs17240876
LIPC, ALDH1A2	PG(34:1)	rs150364420	chr15_58409732_A_G	15	58409732	9.61e-18	Cadby et al. 2022	rs150364420
LIPC, ALDH1A2	PG(34:1)	rs12438999	chr15_58410126_A_G	15	58410126	1.53e-20	Cadby et al. 2022	rs12438999
LIPC, ALDH1A2	PG(34:1)	rs17821310	chr15_58410665_T_C	15	58410665	4.63e-15	Cadby et al. 2022	rs17821310
ALDH1A2, LIPC	PG(34:1)	rs17821316	chr15_58410870_A_C	15	58410870	5.54e-16	Cadby et al. 2022	rs17821316
ALDH1A2, LIPC	PG(34:1)	rs17821322	chr15_58410901_T_C	15	58410901	1.37e-15	Cadby et al. 2022	rs17821322
ALDH1A2, LIPC	PG(34:1)	rs55993842	chr15_58411865_G_T	15	58411865	3.37e-14	Cadby et al. 2022	rs55993842
ALDH1A2, LIPC	PG(34:1)	rs112516541	chr15_58415110_A_C	15	58415110	2.03e-14	Cadby et al. 2022	rs28442086
ALDH1A2, LIPC	PG(34:1)	rs62000868	chr15_58413781_C_G	15	58413781	7.74e-14	Cadby et al. 2022	rs62000868
ALDH1A2, LIPC	PG(34:1)	rs409668	chr15_58414727_T_A	15	58414727	5.35e-14	Cadby et al. 2022	rs409668
ALDH1A2, LIPC	PG(34:1)	rs112516541	chr15_58415110_A_C	15	58415110	5.72e-15	Cadby et al. 2022	rs112516541
ALDH1A2, LIPC	PG(34:1)	rs60315394	chr15_58416982_C_T	15	58416982	5.03e-13	Cadby et al. 2022	rs60315394
ALDH1A2, LIPC	PG(34:1)	rs422137	chr15_58416983_G_A	15	58416983	1.3e-16	Cadby et al. 2022	rs422137
ALDH1A2, LIPC	PG(34:1)	rs55696635	chr15_58417551_G_A	15	58417551	7.36e-13	Cadby et al. 2022	rs55696635
ALDH1A2, LIPC	PG(34:1)	rs11071380	chr15_58418428_C_A	15	58418428	1.26e-12	Cadby et al. 2022	rs11071380
ALDH1A2, LIPC	PG(34:1)	rs62000870	chr15_58418537_T_C	15	58418537	4.02e-10	Cadby et al. 2022	rs62000870
ALDH1A2, LIPC	PG(34:1)	rs11857380	chr15_58420004_T_G	15	58420004	7.23e-10	Cadby et al. 2022	rs11857380
ALDH1A2, LIPC	PG(34:1)	rs11854624	chr15_58420618_C_G	15	58420618	1.73e-12	Cadby et al. 2022	rs11854624
ALDH1A2, LIPC	PG(34:1)	rs11858279	chr15_58420774_T_C	15	58420774	2.9e-10	Cadby et al. 2022	rs11858279
ALDH1A2, LIPC	PG(34:1)	rs8026082	chr15_58422282_C_G	15	58422282	3.98e-08	Cadby et al. 2022	rs8026082
ALDH1A2, LIPC	PG(34:1)	rs792902	chr15_58423845_A_G	15	58423845	2.76e-10	Cadby et al. 2022	rs792902
ALDH1A2, LIPC	PG(34:1)	rs515081	chr15_58424058_A_G	15	58424058	7.04e-12	Cadby et al. 2022	rs515081
ALDH1A2, LIPC	PG(34:1)	rs375372	chr15_58424416_T_G	15	58424416	2.76e-08	Cadby et al. 2022	rs375372
LIPC, ALDH1A2	PG(34:1)	rs7170361	chr15_58426799_T_C	15	58426799	5.39e-10	Cadby et al. 2022	rs7170361
LIPC, ALDH1A2	PG(34:1)	rs11635491	chr15_58427542_G_A	15	58427542	2.13e-09	Cadby et al. 2022	rs11635491
LIPC, LIPC-AS1, ALDH1A2	PG(34:1)	rs1077835	chr15_58431227_A_G	15	58431227	2.9e-26	Cadby et al. 2022	rs1077835
LIPC, LIPC-AS1, ALDH1A2	PG(34:1)	rs1077834	chr15_58431280_T_C	15	58431280	2.97e-26	Cadby et al. 2022	rs1077834
LIPC, LIPC-AS1, ALDH1A2	PG(34:1)	rs1800588	chr15_58431476_C_T	15	58431476	7.8e-26	Cadby et al. 2022	rs1800588
LIPC, LIPC-AS1, ALDH1A2	PG(34:1)	rs2070895	chr15_58431740_G_A	15	58431740	1.74e-26	Cadby et al. 2022	rs2070895
LIPC-AS1, LIPC, ALDH1A2	PG(34:1)	rs6494005	chr15_58432325_A_G	15	58432325	1.64e-08	Cadby et al. 2022	rs6494005
LIPC-AS1, LIPC, ALDH1A2	PG(34:1)	rs8034802	chr15_58432593_T_A	15	58432593	2.54e-13	Cadby et al. 2022	rs8034802
LIPC-AS1, LIPC, ALDH1A2	PG(34:1)	rs8033940	chr15_58432643_G_A	15	58432643	9.14e-15	Cadby et al. 2022	rs8033940
LIPC-AS1, LIPC, ALDH1A2	PG(34:1)	rs633695	chr15_58433640_A_G	15	58433640	1.91e-12	Cadby et al. 2022	rs633695
LIPC-AS1, LIPC, ALDH1A2	PG(34:1)	rs261334	chr15_58434545_G_C	15	58434545	2.75e-24	Cadby et al. 2022	rs261334
LIPC, ALDH1A2, LIPC-AS1	PG(34:1)	rs261333	chr15_58435080_T_C	15	58435080	2.36e-08	Cadby et al. 2022	rs261333
LIPC, ALDH1A2, LIPC-AS1	PG(34:1)	rs261332	chr15_58435126_A_G	15	58435126	1.3e-23	Cadby et al. 2022	rs261332
LIPC, LIPC-AS1, ALDH1A2	PG(34:1)	rs588136	chr15_58438299_C_T	15	58438299	1.53e-22	Cadby et al. 2022	rs588136
LIPC, LIPC-AS1, ALDH1A2	PG(34:1)	rs261342	chr15_58438954_G_C	15	58438954	1.78e-22	Cadby et al. 2022	rs261342
LIPC, LIPC-AS1, ALDH1A2	PG(34:1)	rs261341	chr15_58439368_A_G	15	58439368	1.11e-11	Cadby et al. 2022	rs261341
LIPC, LIPC-AS1, ALDH1A2	PG(34:1)	rs261338	chr15_58442806_A_G	15	58442806	2.48e-14	Cadby et al. 2022	rs261338
LIPC, LIPC-AS1, ALDH1A2	PG(34:1)	rs534933	chr15_58443023_A_C	15	58443023	2.35e-14	Cadby et al. 2022	rs534933
LIPC, LIPC-AS1, ALDH1A2	PG(34:1)	rs473224	chr15_58445142_T_G	15	58445142	7.57e-13	Cadby et al. 2022	rs473224
LIPC, LIPC-AS1, ALDH1A2	PG(34:1)	rs488490	chr15_58445462_C_A	15	58445462	8.46e-13	Cadby et al. 2022	rs488490
LIPC, LIPC-AS1, ALDH1A2	PG(34:1)	rs573922	chr15_58447895_C_T	15	58447895	4.94e-11	Cadby et al. 2022	rs573922
LIPC, LIPC-AS1, ALDH1A2	PG(34:1)	rs485671	chr15_58448935_A_C	15	58448935	1.8e-11	Cadby et al. 2022	rs485671
LIPC, LIPC-AS1, ALDH1A2	PG(34:1)	rs485538	chr15_58448978_C_T	15	58448978	1.9e-11	Cadby et al. 2022	rs485538
LIPC, LIPC-AS1, ALDH1A2	PG(34:1)	rs572410	chr15_58449185_C_G	15	58449185	6.78e-12	Cadby et al. 2022	rs572410
LIPC, LIPC-AS1, ALDH1A2	PG(34:1)	rs686958	chr15_58449685_T_A	15	58449685	6.56e-14	Cadby et al. 2022	rs686958
LIPC, LIPC-AS1, ALDH1A2	PG(34:1)	rs567746	chr15_58449692_A_G	15	58449692	6.21e-14	Cadby et al. 2022	rs567746
LIPC, LIPC-AS1, ALDH1A2	PG(34:1)	rs261336	chr15_58450219_G_A	15	58450219	1.04e-11	Cadby et al. 2022	rs261336
RP11-315O8.1, MTND5P40	PG(34:2)	rs146777332	chr15_46282408_C_G	15	46282408	3.06e-08	Cadby et al. 2022	rs146777332
ALDH1A2	PG(34:2)	rs1601933	chr15_58379360_C_T	15	58379360	3.5e-09	Cadby et al. 2022	rs1601933
ALDH1A2	PG(34:2)	rs1601935	chr15_58379566_G_T	15	58379566	1.2e-10	Cadby et al. 2022	rs1601935
ALDH1A2	PG(34:2)	rs62001736	chr15_58381852_G_A	15	58381852	7.5e-11	Cadby et al. 2022	rs62001736
ALDH1A2	PG(34:2)	rs2043082	chr15_58382109_G_A	15	58382109	6.91e-12	Cadby et al. 2022	rs2043082
ALDH1A2	PG(34:2)	rs4775041	chr15_58382496_G_C	15	58382496	6.14e-11	Cadby et al. 2022	rs4775041
ALDH1A2	PG(34:2)	rs80123226	chr15_58383833_A_T	15	58383833	3.52e-11	Cadby et al. 2022	rs80123226
ALDH1A2	PG(34:2)	rs11858759	chr15_58384622_G_A	15	58384622	4.14e-11	Cadby et al. 2022	rs11858759
ALDH1A2	PG(34:2)	rs11071377	chr15_58385196_A_T	15	58385196	2.7e-09	Cadby et al. 2022	rs11071377
ALDH1A2	PG(34:2)	rs10468017	chr15_58386313_C_T	15	58386313	3.97e-12	Cadby et al. 2022	rs10468017
ALDH1A2	PG(34:2)	rs261290	chr15_58386521_T_C	15	58386521	2.25e-13	Cadby et al. 2022	rs261290
ALDH1A2	PG(34:2)	rs56358871	chr15_58387188_G_C	15	58387188	2.75e-09	Cadby et al. 2022	rs56358871
ALDH1A2	PG(34:2)	rs7350789	chr15_58387469_G_A	15	58387469	6.6e-13	Cadby et al. 2022	rs7350789
ALDH1A2	PG(34:2)	rs261291	chr15_58387979_T_C	15	58387979	3.78e-13	Cadby et al. 2022	rs261291
ALDH1A2	PG(34:2)	rs7177289	chr15_58387985_C_T	15	58387985	7.62e-13	Cadby et al. 2022	rs7177289
ALDH1A2	PG(34:2)	rs2414577	chr15_58388439_T_C	15	58388439	1.75e-14	Cadby et al. 2022	rs2414577
ALDH1A2	PG(34:2)	rs2414578	chr15_58388440_T_C	15	58388440	1.84e-14	Cadby et al. 2022	rs2414578
ALDH1A2	PG(34:2)	rs35853021	chr15_58388444_G_T	15	58388444	1.21e-12	Cadby et al. 2022	rs35853021
ALDH1A2	PG(34:2)	rs2043085	chr15_58388755_T_C	15	58388755	2.34e-15	Cadby et al. 2022	rs2043085
ALDH1A2	PG(34:2)	rs56358871	chr15_58387188_G_C	15	58387188	1.34e-09	Cadby et al. 2022	rs28698356
ALDH1A2	PG(34:2)	rs2043084	chr15_58390297_G_C	15	58390297	6.34e-09	Cadby et al. 2022	rs2043084
ALDH1A2	PG(34:2)	rs1532085	chr15_58391167_A_G	15	58391167	6.7e-16	Cadby et al. 2022	rs1532085
ALDH1A2	PG(34:2)	rs12905732	chr15_58391343_G_C	15	58391343	2.16e-08	Cadby et al. 2022	rs12905732
ALDH1A2	PG(34:2)	rs11853674	chr15_58391858_A_G	15	58391858	2.06e-08	Cadby et al. 2022	rs11853674
ALDH1A2	PG(34:2)	rs4775044	chr15_58392768_T_G	15	58392768	5.28e-13	Cadby et al. 2022	rs4775044
ALDH1A2	PG(34:2)	rs261298	chr15_58393958_C_G	15	58393958	2.08e-09	Cadby et al. 2022	rs261298
ALDH1A2	PG(34:2)	rs261299	chr15_58394053_G_A	15	58394053	8.6e-10	Cadby et al. 2022	rs261299
ALDH1A2	PG(34:2)	rs7171102	chr15_58395331_G_A	15	58395331	1.94e-08	Cadby et al. 2022	rs7171102
ALDH1A2	PG(34:2)	rs174418	chr15_58395404_T_C	15	58395404	6.17e-13	Cadby et al. 2022	rs174418
ALDH1A2	PG(34:2)	rs493258	chr15_58395681_T_C	15	58395681	1.17e-12	Cadby et al. 2022	rs493258
ALDH1A2	PG(34:2)	rs920915	chr15_58396268_C_G	15	58396268	6.41e-13	Cadby et al. 2022	rs920915
ALDH1A2	PG(34:2)	rs920916	chr15_58396278_G_A	15	58396278	8.84e-13	Cadby et al. 2022	rs920916
ALDH1A2	PG(34:2)	rs11855284	chr15_58396988_T_C	15	58396988	1.01e-08	Cadby et al. 2022	rs11855284
ALDH1A2	PG(34:2)	rs11858481	chr15_58396998_C_T	15	58396998	7.3e-09	Cadby et al. 2022	rs11858481
ALDH1A2	PG(34:2)	rs415799	chr15_58398555_G_A	15	58398555	1.49e-10	Cadby et al. 2022	rs415799
ALDH1A2	PG(34:2)	rs443401	chr15_58399896_C_G	15	58399896	5.97e-11	Cadby et al. 2022	rs443401
ALDH1A2	PG(34:2)	rs397923	chr15_58399919_A_T	15	58399919	4.36e-11	Cadby et al. 2022	rs397923
ALDH1A2	PG(34:2)	rs35128881	chr15_58399949_G_T	15	58399949	1.48e-08	Cadby et al. 2022	rs35128881
ALDH1A2	PG(34:2)	rs12906722	chr15_58400516_C_T	15	58400516	1.18e-08	Cadby et al. 2022	rs12906722
ALDH1A2	PG(34:2)	rs16940204	chr15_58400737_C_T	15	58400737	1.31e-08	Cadby et al. 2022	rs16940204
ALDH1A2	PG(34:2)	rs487766	chr15_58401661_C_T	15	58401661	2.74e-08	Cadby et al. 2022	rs487766
ALDH1A2	PG(34:2)	rs723967	chr15_58404101_T_C	15	58404101	1.17e-12	Cadby et al. 2022	rs723967
LIPC, ALDH1A2	PG(34:2)	rs12440032	chr15_58405635_C_G	15	58405635	2.31e-08	Cadby et al. 2022	rs12440032
LIPC, ALDH1A2	PG(34:2)	rs62000864	chr15_58406044_T_G	15	58406044	1.63e-08	Cadby et al. 2022	rs62000864
LIPC, ALDH1A2	PG(34:2)	rs12440217	chr15_58406158_G_A	15	58406158	2.89e-08	Cadby et al. 2022	rs12440217
LIPC, ALDH1A2	PG(34:2)	rs11856159	chr15_58406811_C_T	15	58406811	2.62e-08	Cadby et al. 2022	rs11856159
LIPC, ALDH1A2	PG(34:2)	rs17240876	chr15_58409352_A_G	15	58409352	1.08e-08	Cadby et al. 2022	rs17240876
LIPC, ALDH1A2	PG(34:2)	rs150364420	chr15_58409732_A_G	15	58409732	1.23e-08	Cadby et al. 2022	rs150364420
LIPC, ALDH1A2	PG(34:2)	rs12438999	chr15_58410126_A_G	15	58410126	2.14e-11	Cadby et al. 2022	rs12438999
ALDH1A2, LIPC	PG(34:2)	rs17821316	chr15_58410870_A_C	15	58410870	2.39e-10	Cadby et al. 2022	rs17821316
ALDH1A2, LIPC	PG(34:2)	rs112516541	chr15_58415110_A_C	15	58415110	2.57e-09	Cadby et al. 2022	rs28442086
ALDH1A2, LIPC	PG(34:2)	rs409668	chr15_58414727_T_A	15	58414727	2.53e-08	Cadby et al. 2022	rs409668
ALDH1A2, LIPC	PG(34:2)	rs112516541	chr15_58415110_A_C	15	58415110	3.33e-09	Cadby et al. 2022	rs112516541
ALDH1A2, LIPC	PG(34:2)	rs422137	chr15_58416983_G_A	15	58416983	2.46e-10	Cadby et al. 2022	rs422137
ALDH1A2, LIPC	PG(34:2)	rs11071380	chr15_58418428_C_A	15	58418428	1.64e-08	Cadby et al. 2022	rs11071380
LIPC, ALDH1A2	PG(34:2)	rs7170361	chr15_58426799_T_C	15	58426799	4.39e-09	Cadby et al. 2022	rs7170361
LIPC, ALDH1A2	PG(34:2)	rs11635491	chr15_58427542_G_A	15	58427542	2.13e-09	Cadby et al. 2022	rs11635491
LIPC, LIPC-AS1, ALDH1A2	PG(34:2)	rs1077835	chr15_58431227_A_G	15	58431227	9.27e-21	Cadby et al. 2022	rs1077835
LIPC, LIPC-AS1, ALDH1A2	PG(34:2)	rs1077834	chr15_58431280_T_C	15	58431280	9.32e-21	Cadby et al. 2022	rs1077834
LIPC, LIPC-AS1, ALDH1A2	PG(34:2)	rs1800588	chr15_58431476_C_T	15	58431476	1.21e-20	Cadby et al. 2022	rs1800588
LIPC, LIPC-AS1, ALDH1A2	PG(34:2)	rs2070895	chr15_58431740_G_A	15	58431740	4.39e-21	Cadby et al. 2022	rs2070895
LIPC-AS1, LIPC, ALDH1A2	PG(34:2)	rs8034802	chr15_58432593_T_A	15	58432593	5.59e-12	Cadby et al. 2022	rs8034802
LIPC-AS1, LIPC, ALDH1A2	PG(34:2)	rs8033940	chr15_58432643_G_A	15	58432643	5.34e-13	Cadby et al. 2022	rs8033940
LIPC-AS1, LIPC, ALDH1A2	PG(34:2)	rs633695	chr15_58433640_A_G	15	58433640	3.32e-11	Cadby et al. 2022	rs633695
LIPC-AS1, LIPC, ALDH1A2	PG(34:2)	rs261334	chr15_58434545_G_C	15	58434545	2.22e-19	Cadby et al. 2022	rs261334
LIPC, ALDH1A2, LIPC-AS1	PG(34:2)	rs261333	chr15_58435080_T_C	15	58435080	2.34e-08	Cadby et al. 2022	rs261333
LIPC, ALDH1A2, LIPC-AS1	PG(34:2)	rs261332	chr15_58435126_A_G	15	58435126	5.39e-19	Cadby et al. 2022	rs261332
LIPC, LIPC-AS1, ALDH1A2	PG(34:2)	rs588136	chr15_58438299_C_T	15	58438299	2.88e-18	Cadby et al. 2022	rs588136
LIPC, LIPC-AS1, ALDH1A2	PG(34:2)	rs261342	chr15_58438954_G_C	15	58438954	4.09e-18	Cadby et al. 2022	rs261342
LIPC, LIPC-AS1, ALDH1A2	PG(34:2)	rs261341	chr15_58439368_A_G	15	58439368	1.07e-10	Cadby et al. 2022	rs261341
LIPC, LIPC-AS1, ALDH1A2	PG(34:2)	rs261338	chr15_58442806_A_G	15	58442806	1.48e-12	Cadby et al. 2022	rs261338
LIPC, LIPC-AS1, ALDH1A2	PG(34:2)	rs534933	chr15_58443023_A_C	15	58443023	1.46e-12	Cadby et al. 2022	rs534933
LIPC, LIPC-AS1, ALDH1A2	PG(34:2)	rs473224	chr15_58445142_T_G	15	58445142	4.33e-09	Cadby et al. 2022	rs473224
LIPC, LIPC-AS1, ALDH1A2	PG(34:2)	rs488490	chr15_58445462_C_A	15	58445462	4.1e-09	Cadby et al. 2022	rs488490
LIPC, LIPC-AS1, ALDH1A2	PG(34:2)	rs573922	chr15_58447895_C_T	15	58447895	4.72e-09	Cadby et al. 2022	rs573922
LIPC, LIPC-AS1, ALDH1A2	PG(34:2)	rs485671	chr15_58448935_A_C	15	58448935	2.2e-09	Cadby et al. 2022	rs485671
LIPC, LIPC-AS1, ALDH1A2	PG(34:2)	rs485538	chr15_58448978_C_T	15	58448978	2.13e-09	Cadby et al. 2022	rs485538
LIPC, LIPC-AS1, ALDH1A2	PG(34:2)	rs572410	chr15_58449185_C_G	15	58449185	1.14e-08	Cadby et al. 2022	rs572410
LIPC, LIPC-AS1, ALDH1A2	PG(34:2)	rs686958	chr15_58449685_T_A	15	58449685	5.79e-10	Cadby et al. 2022	rs686958
LIPC, LIPC-AS1, ALDH1A2	PG(34:2)	rs567746	chr15_58449692_A_G	15	58449692	5.18e-10	Cadby et al. 2022	rs567746
LIPC, LIPC-AS1, ALDH1A2	PG(34:2)	rs261336	chr15_58450219_G_A	15	58450219	3.57e-09	Cadby et al. 2022	rs261336
ALDH1A2	PG(36:1)	rs62001736	chr15_58381852_G_A	15	58381852	3.04e-09	Cadby et al. 2022	rs62001736
ALDH1A2	PG(36:1)	rs2043082	chr15_58382109_G_A	15	58382109	1.47e-11	Cadby et al. 2022	rs2043082
ALDH1A2	PG(36:1)	rs4775041	chr15_58382496_G_C	15	58382496	5.22e-09	Cadby et al. 2022	rs4775041
ALDH1A2	PG(36:1)	rs80123226	chr15_58383833_A_T	15	58383833	2.35e-09	Cadby et al. 2022	rs80123226
ALDH1A2	PG(36:1)	rs11858759	chr15_58384622_G_A	15	58384622	3.19e-09	Cadby et al. 2022	rs11858759
ALDH1A2	PG(36:1)	rs11071377	chr15_58385196_A_T	15	58385196	3.37e-08	Cadby et al. 2022	rs11071377
ALDH1A2	PG(36:1)	rs10468017	chr15_58386313_C_T	15	58386313	4.57e-11	Cadby et al. 2022	rs10468017
ALDH1A2	PG(36:1)	rs261290	chr15_58386521_T_C	15	58386521	3.45e-13	Cadby et al. 2022	rs261290
ALDH1A2	PG(36:1)	rs56358871	chr15_58387188_G_C	15	58387188	1.07e-08	Cadby et al. 2022	rs56358871
ALDH1A2	PG(36:1)	rs7350789	chr15_58387469_G_A	15	58387469	5.93e-13	Cadby et al. 2022	rs7350789
ALDH1A2	PG(36:1)	rs261291	chr15_58387979_T_C	15	58387979	1.68e-12	Cadby et al. 2022	rs261291
ALDH1A2	PG(36:1)	rs7177289	chr15_58387985_C_T	15	58387985	7.96e-13	Cadby et al. 2022	rs7177289
ALDH1A2	PG(36:1)	rs2414577	chr15_58388439_T_C	15	58388439	9.08e-13	Cadby et al. 2022	rs2414577
ALDH1A2	PG(36:1)	rs2414578	chr15_58388440_T_C	15	58388440	9.71e-13	Cadby et al. 2022	rs2414578
ALDH1A2	PG(36:1)	rs35853021	chr15_58388444_G_T	15	58388444	2.62e-11	Cadby et al. 2022	rs35853021
ALDH1A2	PG(36:1)	rs2043085	chr15_58388755_T_C	15	58388755	2.05e-14	Cadby et al. 2022	rs2043085
ALDH1A2	PG(36:1)	rs56358871	chr15_58387188_G_C	15	58387188	2.07e-08	Cadby et al. 2022	rs28698356
ALDH1A2	PG(36:1)	rs2043084	chr15_58390297_G_C	15	58390297	5.87e-09	Cadby et al. 2022	rs2043084
ALDH1A2	PG(36:1)	rs1532085	chr15_58391167_A_G	15	58391167	9.57e-14	Cadby et al. 2022	rs1532085
ALDH1A2	PG(36:1)	rs12905732	chr15_58391343_G_C	15	58391343	1.73e-08	Cadby et al. 2022	rs12905732
ALDH1A2	PG(36:1)	rs11853674	chr15_58391858_A_G	15	58391858	7.55e-09	Cadby et al. 2022	rs11853674
ALDH1A2	PG(36:1)	rs4775044	chr15_58392768_T_G	15	58392768	5.07e-12	Cadby et al. 2022	rs4775044
ALDH1A2	PG(36:1)	rs261299	chr15_58394053_G_A	15	58394053	3.57e-08	Cadby et al. 2022	rs261299
ALDH1A2	PG(36:1)	rs7171102	chr15_58395331_G_A	15	58395331	1.74e-09	Cadby et al. 2022	rs7171102
ALDH1A2	PG(36:1)	rs174418	chr15_58395404_T_C	15	58395404	3.47e-11	Cadby et al. 2022	rs174418
ALDH1A2	PG(36:1)	rs493258	chr15_58395681_T_C	15	58395681	5.61e-12	Cadby et al. 2022	rs493258
ALDH1A2	PG(36:1)	rs920915	chr15_58396268_C_G	15	58396268	2.71e-10	Cadby et al. 2022	rs920915
ALDH1A2	PG(36:1)	rs920916	chr15_58396278_G_A	15	58396278	2.94e-10	Cadby et al. 2022	rs920916
ALDH1A2	PG(36:1)	rs11855284	chr15_58396988_T_C	15	58396988	2.14e-08	Cadby et al. 2022	rs11855284
ALDH1A2	PG(36:1)	rs11858481	chr15_58396998_C_T	15	58396998	8.89e-09	Cadby et al. 2022	rs11858481
ALDH1A2	PG(36:1)	rs415799	chr15_58398555_G_A	15	58398555	1.24e-08	Cadby et al. 2022	rs415799
ALDH1A2	PG(36:1)	rs443401	chr15_58399896_C_G	15	58399896	9.27e-09	Cadby et al. 2022	rs443401
ALDH1A2	PG(36:1)	rs397923	chr15_58399919_A_T	15	58399919	1.35e-11	Cadby et al. 2022	rs397923
ALDH1A2	PG(36:1)	rs35128881	chr15_58399949_G_T	15	58399949	4.51e-09	Cadby et al. 2022	rs35128881
ALDH1A2	PG(36:1)	rs12906722	chr15_58400516_C_T	15	58400516	1.26e-08	Cadby et al. 2022	rs12906722
ALDH1A2	PG(36:1)	rs16940204	chr15_58400737_C_T	15	58400737	2.68e-08	Cadby et al. 2022	rs16940204
ALDH1A2	PG(36:1)	rs487766	chr15_58401661_C_T	15	58401661	1.04e-08	Cadby et al. 2022	rs487766
ALDH1A2	PG(36:1)	rs723967	chr15_58404101_T_C	15	58404101	1.04e-09	Cadby et al. 2022	rs723967
LIPC, ALDH1A2	PG(36:1)	rs12440032	chr15_58405635_C_G	15	58405635	4.48e-09	Cadby et al. 2022	rs12440032
LIPC, ALDH1A2	PG(36:1)	rs12440217	chr15_58406158_G_A	15	58406158	1.86e-09	Cadby et al. 2022	rs12440217
LIPC, ALDH1A2	PG(36:1)	rs11856159	chr15_58406811_C_T	15	58406811	9.77e-10	Cadby et al. 2022	rs11856159
LIPC, ALDH1A2	PG(36:1)	rs17240869	chr15_58408112_T_C	15	58408112	9.81e-09	Cadby et al. 2022	rs17240869
LIPC, ALDH1A2	PG(36:1)	rs17240876	chr15_58409352_A_G	15	58409352	5.27e-10	Cadby et al. 2022	rs17240876
LIPC, ALDH1A2	PG(36:1)	rs150364420	chr15_58409732_A_G	15	58409732	5.45e-10	Cadby et al. 2022	rs150364420
LIPC, ALDH1A2	PG(36:1)	rs12438999	chr15_58410126_A_G	15	58410126	7.94e-11	Cadby et al. 2022	rs12438999
LIPC, ALDH1A2	PG(36:1)	rs17821310	chr15_58410665_T_C	15	58410665	2.19e-08	Cadby et al. 2022	rs17821310
ALDH1A2, LIPC	PG(36:1)	rs17821316	chr15_58410870_A_C	15	58410870	3.04e-08	Cadby et al. 2022	rs17821316
ALDH1A2, LIPC	PG(36:1)	rs17821322	chr15_58410901_T_C	15	58410901	9.89e-09	Cadby et al. 2022	rs17821322
ALDH1A2, LIPC	PG(36:1)	rs422137	chr15_58416983_G_A	15	58416983	5.52e-09	Cadby et al. 2022	rs422137
LIPC, LIPC-AS1, ALDH1A2	PG(36:1)	rs1077835	chr15_58431227_A_G	15	58431227	8.41e-15	Cadby et al. 2022	rs1077835
LIPC, LIPC-AS1, ALDH1A2	PG(36:1)	rs1077834	chr15_58431280_T_C	15	58431280	7.89e-15	Cadby et al. 2022	rs1077834
LIPC, LIPC-AS1, ALDH1A2	PG(36:1)	rs1800588	chr15_58431476_C_T	15	58431476	1.04e-14	Cadby et al. 2022	rs1800588
LIPC, LIPC-AS1, ALDH1A2	PG(36:1)	rs2070895	chr15_58431740_G_A	15	58431740	7.27e-15	Cadby et al. 2022	rs2070895
LIPC-AS1, LIPC, ALDH1A2	PG(36:1)	rs8034802	chr15_58432593_T_A	15	58432593	3.37e-08	Cadby et al. 2022	rs8034802
LIPC-AS1, LIPC, ALDH1A2	PG(36:1)	rs8033940	chr15_58432643_G_A	15	58432643	2.18e-09	Cadby et al. 2022	rs8033940
LIPC-AS1, LIPC, ALDH1A2	PG(36:1)	rs261334	chr15_58434545_G_C	15	58434545	8.03e-13	Cadby et al. 2022	rs261334
LIPC, ALDH1A2, LIPC-AS1	PG(36:1)	rs261332	chr15_58435126_A_G	15	58435126	4.69e-12	Cadby et al. 2022	rs261332
LIPC, LIPC-AS1, ALDH1A2	PG(36:1)	rs588136	chr15_58438299_C_T	15	58438299	4.97e-12	Cadby et al. 2022	rs588136
LIPC, LIPC-AS1, ALDH1A2	PG(36:1)	rs261342	chr15_58438954_G_C	15	58438954	3.2e-12	Cadby et al. 2022	rs261342
LIPC, LIPC-AS1, ALDH1A2	PG(36:1)	rs572410	chr15_58449185_C_G	15	58449185	4.82e-08	Cadby et al. 2022	rs572410
LIPC, LIPC-AS1, ALDH1A2	PG(36:1)	rs686958	chr15_58449685_T_A	15	58449685	1.23e-08	Cadby et al. 2022	rs686958
LIPC, LIPC-AS1, ALDH1A2	PG(36:1)	rs567746	chr15_58449692_A_G	15	58449692	1.17e-08	Cadby et al. 2022	rs567746
GCKR	PG(36:1)	rs1260326	chr2_27508073_T_C	2	27508073	9.99e-09	Cadby et al. 2022	rs1260326
GCKR	PG(36:1)	rs780094	chr2_27518370_T_C	2	27518370	7.14e-09	Cadby et al. 2022	rs780094
GCKR	PG(36:1)	rs780093	chr2_27519736_T_C	2	27519736	6.5e-09	Cadby et al. 2022	rs780093
ENTPD6	PG(36:1)	rs6050426	chr20_25197629_C_G	20	25197629	2.65e-08	Cadby et al. 2022	rs6050426
ENTPD6, AL035252.1	PG(36:1)	rs6037062	chr20_25222256_G_A	20	25222256	1.8e-08	Cadby et al. 2022	rs6037062
AL035252.1, PYGB	PG(36:1)	rs6138545	chr20_25235646_C_T	20	25235646	2.66e-08	Cadby et al. 2022	rs6138545
AL035252.1, PYGB	PG(36:1)	rs6138546	chr20_25235898_G_A	20	25235898	2.48e-08	Cadby et al. 2022	rs6138546
AL035252.1, PYGB	PG(36:1)	rs6107015	chr20_25236128_G_A	20	25236128	2.64e-08	Cadby et al. 2022	rs6107015
AL035252.1, PYGB	PG(36:1)	rs6132819	chr20_25237982_G_C	20	25237982	3.22e-08	Cadby et al. 2022	rs6132819
AL035252.1, PYGB	PG(36:1)	rs6132820	chr20_25241927_C_T	20	25241927	2.38e-08	Cadby et al. 2022	rs6132820
AL035252.1, PYGB	PG(36:1)	rs6138550	chr20_25242794_C_T	20	25242794	2.79e-08	Cadby et al. 2022	rs6138550
PYGB, AL035252.1, PYGB	PG(36:1)	rs6050481	chr20_25243944_C_T	20	25243944	2.75e-08	Cadby et al. 2022	rs6050481
PYGB, AL035252.1, PYGB	PG(36:1)	rs6115100	chr20_25245302_C_A	20	25245302	2.7e-08	Cadby et al. 2022	rs6115100
PYGB, AL035252.1, PYGB	PG(36:1)	rs6132821	chr20_25245556_A_G	20	25245556	2.16e-08	Cadby et al. 2022	rs6132821
PYGB, AL035252.1, PYGB	PG(36:1)	rs6050482	chr20_25245691_C_T	20	25245691	2.11e-08	Cadby et al. 2022	rs6050482
PYGB	PG(36:1)	rs6115101	chr20_25248928_C_A	20	25248928	2.15e-08	Cadby et al. 2022	rs6115101
PYGB	PG(36:1)	rs1555329	chr20_25251222_G_A	20	25251222	5.71e-09	Cadby et al. 2022	rs1555329
PYGB	PG(36:1)	rs1555330	chr20_25251461_A_C	20	25251461	1.96e-08	Cadby et al. 2022	rs1555330
PYGB	PG(36:1)	rs6107017	chr20_25251664_A_G	20	25251664	1.96e-08	Cadby et al. 2022	rs6107017
PYGB	PG(36:1)	rs6107019	chr20_25253349_C_T	20	25253349	2.04e-08	Cadby et al. 2022	rs6107019
PYGB	PG(36:1)	rs6037069	chr20_25253530_C_T	20	25253530	1.61e-08	Cadby et al. 2022	rs6037069
PYGB	PG(36:1)	rs3787082	chr20_25255100_A_T	20	25255100	5.81e-09	Cadby et al. 2022	rs3787082
PYGB	PG(36:1)	rs6115107	chr20_25256754_A_G	20	25256754	5.66e-09	Cadby et al. 2022	rs6115107
PYGB	PG(36:1)	rs6132824	chr20_25257537_T_C	20	25257537	2.5e-08	Cadby et al. 2022	rs6132824
PYGB	PG(36:1)	rs6132825	chr20_25257673_A_T	20	25257673	6.89e-09	Cadby et al. 2022	rs6132825
PYGB	PG(36:1)	rs6138553	chr20_25258597_G_A	20	25258597	1.95e-08	Cadby et al. 2022	rs6138553
PYGB	PG(36:1)	rs6115109	chr20_25259031_G_A	20	25259031	1.96e-08	Cadby et al. 2022	rs6115109
PYGB	PG(36:1)	rs2500413	chr20_25260519_T_C	20	25260519	5.37e-09	Cadby et al. 2022	rs2500413
PYGB	PG(36:1)	rs2474763	chr20_25260659_A_G	20	25260659	5.37e-09	Cadby et al. 2022	rs2474763
PYGB	PG(36:1)	rs11699953	chr20_25260709_C_G	20	25260709	2.26e-08	Cadby et al. 2022	rs11699953
PYGB	PG(36:1)	rs7274104	chr20_25261033_G_C	20	25261033	1.45e-08	Cadby et al. 2022	rs7274104
PYGB	PG(36:1)	rs6138554	chr20_25261855_C_T	20	25261855	1.73e-08	Cadby et al. 2022	rs6138554
PYGB	PG(36:1)	rs2474764	chr20_25262168_T_A	20	25262168	4.77e-09	Cadby et al. 2022	rs2474764
PYGB	PG(36:1)	rs6138555	chr20_25262274_G_A	20	25262274	1.87e-08	Cadby et al. 2022	rs6138555
PYGB	PG(36:1)	rs6138556	chr20_25262674_C_T	20	25262674	1.54e-08	Cadby et al. 2022	rs6138556
PYGB	PG(36:1)	rs4619688	chr20_25263465_C_G	20	25263465	1.85e-08	Cadby et al. 2022	rs4619688
PYGB	PG(36:1)	rs2983489	chr20_25263484_C_A	20	25263484	6.71e-09	Cadby et al. 2022	rs2983489
PYGB	PG(36:1)	rs2474765	chr20_25265314_G_T	20	25265314	8.6e-09	Cadby et al. 2022	rs2474765
PYGB	PG(36:1)	rs2474766	chr20_25265517_A_G	20	25265517	2.23e-08	Cadby et al. 2022	rs2474766
PYGB	PG(36:1)	rs2474767	chr20_25266097_T_C	20	25266097	8.06e-09	Cadby et al. 2022	rs2474767
PYGB	PG(36:1)	rs6115118	chr20_25266098_G_A	20	25266098	2.47e-08	Cadby et al. 2022	rs6115118
PYGB	PG(36:1)	rs1118963	chr20_25266813_G_A	20	25266813	2.21e-08	Cadby et al. 2022	rs1118963
PYGB	PG(36:1)	rs2474769	chr20_25268089_C_T	20	25268089	2.96e-08	Cadby et al. 2022	rs2474769
PYGB	PG(36:1)	rs8184820	chr20_25269941_T_C	20	25269941	2.11e-08	Cadby et al. 2022	rs8184820
PYGB	PG(36:1)	rs2261115	chr20_25279171_G_A	20	25279171	3.74e-08	Cadby et al. 2022	rs2261115
PYGB	PG(36:1)	rs2261747	chr20_25281148_G_A	20	25281148	3.8e-08	Cadby et al. 2022	rs2261747
PYGB	PG(36:1)	rs2261795	chr20_25282500_T_C	20	25282500	2e-08	Cadby et al. 2022	rs2261795
PYGB	PG(36:1)	rs2257649	chr20_25282821_T_G	20	25282821	1.3e-08	Cadby et al. 2022	rs2257649
PYGB	PG(36:1)	rs910996	chr20_25283560_A_G	20	25283560	3.77e-08	Cadby et al. 2022	rs910996
PYGB	PG(36:1)	rs2257808	chr20_25285814_G_C	20	25285814	3.23e-08	Cadby et al. 2022	rs2257808
PYGB	PG(36:1)	rs2257809	chr20_25285840_C_T	20	25285840	3.24e-08	Cadby et al. 2022	rs2257809
PYGB	PG(36:1)	rs2424700	chr20_25285877_A_G	20	25285877	3.27e-08	Cadby et al. 2022	rs2424700
PYGB	PG(36:1)	rs910997	chr20_25286665_G_A	20	25286665	3.25e-08	Cadby et al. 2022	rs910997
PYGB	PG(36:1)	rs1077889	chr20_25287257_A_G	20	25287257	3.26e-08	Cadby et al. 2022	rs1077889
PYGB	PG(36:1)	rs3002702	chr20_25288284_T_C	20	25288284	2.96e-08	Cadby et al. 2022	rs3002702
PYGB	PG(36:1)	rs2257982	chr20_25288994_A_G	20	25288994	2.98e-08	Cadby et al. 2022	rs2257982
PYGB	PG(36:1)	rs2257985	chr20_25289107_G_T	20	25289107	2.98e-08	Cadby et al. 2022	rs2257985
PYGB	PG(36:1)	rs2257988	chr20_25289367_T_C	20	25289367	2.96e-08	Cadby et al. 2022	rs2257988
PYGB	PG(36:1)	rs2424703	chr20_25289488_G_A	20	25289488	6.22e-09	Cadby et al. 2022	rs2424703
PYGB	PG(36:1)	rs2257991	chr20_25289703_T_C	20	25289703	2.99e-08	Cadby et al. 2022	rs2257991
PYGB, ABHD12	PG(36:1)	rs2257432	chr20_25290450_T_C	20	25290450	3e-08	Cadby et al. 2022	rs2257432
PYGB, ABHD12	PG(36:1)	rs2258066	chr20_25290690_C_T	20	25290690	3e-08	Cadby et al. 2022	rs2258066
PYGB, ABHD12	PG(36:1)	rs2258135	chr20_25291687_C_A	20	25291687	3.01e-08	Cadby et al. 2022	rs2258135
PYGB, ABHD12	PG(36:1)	rs2258201	chr20_25291854_G_C	20	25291854	3.01e-08	Cadby et al. 2022	rs2258201
PYGB, ABHD12	PG(36:1)	rs2474777	chr20_25291997_T_C	20	25291997	3.01e-08	Cadby et al. 2022	rs2474777
PYGB, ABHD12	PG(36:1)	rs2258563	chr20_25292799_C_T	20	25292799	3.02e-08	Cadby et al. 2022	rs2258563
PYGB, ABHD12	PG(36:1)	rs2424704	chr20_25293293_A_G	20	25293293	3.62e-08	Cadby et al. 2022	rs2424704
PYGB, ABHD12	PG(36:1)	rs2258617	chr20_25293682_C_T	20	25293682	3.03e-08	Cadby et al. 2022	rs2258617
ABHD12, PYGB	PG(36:1)	rs2258719	chr20_25295207_C_T	20	25295207	1.82e-08	Cadby et al. 2022	rs2258719
ABHD12, PYGB	PG(36:1)	rs2257420	chr20_25295254_C_A	20	25295254	3.05e-08	Cadby et al. 2022	rs2257420
ABHD12, PYGB	PG(36:1)	rs2258769	chr20_25296044_G_C	20	25296044	3.36e-08	Cadby et al. 2022	rs2258769
PYGB, ABHD12	PG(36:1)	rs7018	chr20_25297625_A_G	20	25297625	2.14e-08	Cadby et al. 2022	rs7018
PYGB, ABHD12	PG(36:1)	rs7019	chr20_25297642_C_T	20	25297642	1.8e-08	Cadby et al. 2022	rs7019
PYGB, ABHD12	PG(36:1)	rs7020	chr20_25297964_G_A	20	25297964	2.08e-08	Cadby et al. 2022	rs7020
PYGB, ABHD12	PG(36:1)	rs2500430	chr20_25298327_A_G	20	25298327	1.22e-08	Cadby et al. 2022	rs2500430
PYGB, ABHD12	PG(36:1)	rs2258879	chr20_25298577_T_C	20	25298577	3.4e-08	Cadby et al. 2022	rs2258879
PYGB, ABHD12	PG(36:1)	rs2257496	chr20_25298679_A_G	20	25298679	3.4e-08	Cadby et al. 2022	rs2257496
PYGB, ABHD12	PG(36:1)	rs2258884	chr20_25298903_C_T	20	25298903	3.4e-08	Cadby et al. 2022	rs2258884
PYGB, ABHD12	PG(36:1)	rs2259837	chr20_25299569_T_C	20	25299569	3.4e-08	Cadby et al. 2022	rs2259837
PYGB, ABHD12	PG(36:1)	rs2259873	chr20_25300145_A_G	20	25300145	3.58e-08	Cadby et al. 2022	rs2259873
ABHD12, PYGB	PG(36:1)	rs11100	chr20_25300548_G_C	20	25300548	3.4e-08	Cadby et al. 2022	rs11100
ABHD12, PYGB	PG(36:1)	rs1046073	chr20_25300697_G_A	20	25300697	3.41e-08	Cadby et al. 2022	rs1046073
ABHD12, PYGB	PG(36:1)	rs2424708	chr20_25300762_C_T	20	25300762	2.02e-08	Cadby et al. 2022	rs2424708
ABHD12, PYGB	PG(36:1)	rs2259926	chr20_25301097_T_C	20	25301097	3.41e-08	Cadby et al. 2022	rs2259926
ABHD12, PYGB	PG(36:1)	rs2259928	chr20_25301198_G_C	20	25301198	3.41e-08	Cadby et al. 2022	rs2259928
ABHD12, PYGB	PG(36:1)	rs2259956	chr20_25301797_A_G	20	25301797	3.42e-08	Cadby et al. 2022	rs2259956
ABHD12, PYGB	PG(36:1)	rs2259961	chr20_25301990_T_G	20	25301990	6.68e-09	Cadby et al. 2022	rs2259961
ABHD12, PYGB	PG(36:1)	rs10966	chr20_25302308_A_G	20	25302308	1.15e-08	Cadby et al. 2022	rs10966
ABHD12	PG(36:1)	rs2424710	chr20_25303250_C_G	20	25303250	1.83e-08	Cadby et al. 2022	rs2424710
ABHD12	PG(36:1)	rs6115140	chr20_25304871_C_A	20	25304871	1.84e-08	Cadby et al. 2022	rs6115140
ABHD12	PG(36:1)	rs2474780	chr20_25305199_G_A	20	25305199	1.03e-08	Cadby et al. 2022	rs2474780
ABHD12	PG(36:1)	rs2424711	chr20_25305423_C_T	20	25305423	1.85e-08	Cadby et al. 2022	rs2424711
ABHD12	PG(36:1)	rs6132826	chr20_25305524_G_A	20	25305524	1.76e-08	Cadby et al. 2022	rs6132826
ABHD12	PG(36:1)	rs884613	chr20_25307869_C_T	20	25307869	2.06e-08	Cadby et al. 2022	rs884613
ABHD12	PG(36:1)	rs6107027	chr20_25307996_G_A	20	25307996	6.52e-09	Cadby et al. 2022	rs6107027
ABHD12	PG(36:1)	rs2500432	chr20_25309876_C_A	20	25309876	1.86e-08	Cadby et al. 2022	rs2500432
ABHD12	PG(36:1)	rs6037083	chr20_25309907_T_C	20	25309907	3.6e-08	Cadby et al. 2022	rs6037083
ABHD12	PG(36:1)	rs1888998	chr20_25311190_A_G	20	25311190	2.07e-08	Cadby et al. 2022	rs1888998
ABHD12	PG(36:1)	rs1888999	chr20_25311212_A_G	20	25311212	2.06e-08	Cadby et al. 2022	rs1888999
ABHD12	PG(36:1)	rs4813557	chr20_25311909_C_T	20	25311909	2.25e-08	Cadby et al. 2022	rs4813557
ABHD12	PG(36:1)	rs4815400	chr20_25311924_T_C	20	25311924	5.49e-09	Cadby et al. 2022	rs4815400
ABHD12	PG(36:1)	rs4355182	chr20_25312076_C_T	20	25312076	2.07e-08	Cadby et al. 2022	rs4355182
ABHD12	PG(36:1)	rs2297496	chr20_25315151_T_C	20	25315151	3.55e-08	Cadby et al. 2022	rs2297496
ABHD12	PG(36:1)	rs2500433	chr20_25315699_A_G	20	25315699	2.08e-08	Cadby et al. 2022	rs2500433
ABHD12	PG(36:1)	rs2482948	chr20_25315863_T_C	20	25315863	2.08e-08	Cadby et al. 2022	rs2482948
ABHD12	PG(36:1)	rs6083799	chr20_25316334_G_T	20	25316334	3.57e-08	Cadby et al. 2022	rs6083799
ABHD12	PG(36:1)	rs2297497	chr20_25317273_G_A	20	25317273	3.58e-08	Cadby et al. 2022	rs2297497
ABHD12	PG(36:1)	rs7267979	chr20_25317451_A_G	20	25317451	2.3e-08	Cadby et al. 2022	rs7267979
ABHD12	PG(36:1)	rs1888997	chr20_25318352_G_A	20	25318352	1.8e-08	Cadby et al. 2022	rs1888997
ABHD12	PG(36:1)	rs2482919	chr20_25319120_T_C	20	25319120	2.01e-08	Cadby et al. 2022	rs2482919
ABHD12	PG(36:1)	rs7343481	chr20_25319477_C_T	20	25319477	3.6e-08	Cadby et al. 2022	rs7343481
ABHD12	PG(36:1)	rs4815404	chr20_25321209_T_G	20	25321209	2.16e-08	Cadby et al. 2022	rs4815404
ABHD12	PG(36:1)	rs3002698	chr20_25322743_C_G	20	25322743	1.8e-08	Cadby et al. 2022	rs3002698
ABHD12	PG(36:1)	rs6115146	chr20_25323871_G_A	20	25323871	3.58e-08	Cadby et al. 2022	rs6115146
ABHD12	PG(36:1)	rs6037085	chr20_25324566_C_T	20	25324566	3.56e-08	Cadby et al. 2022	rs6037085
ABHD12	PG(36:1)	rs6037086	chr20_25325702_A_G	20	25325702	1.99e-08	Cadby et al. 2022	rs6037086
ABHD12	PG(36:1)	rs6083801	chr20_25326938_C_T	20	25326938	5.49e-09	Cadby et al. 2022	rs6083801
ABHD12	PG(36:1)	rs6050532	chr20_25328157_A_T	20	25328157	3.68e-08	Cadby et al. 2022	rs6050532
ABHD12	PG(36:1)	rs2482923	chr20_25328345_T_C	20	25328345	2.04e-08	Cadby et al. 2022	rs2482923
ABHD12	PG(36:1)	rs6050535	chr20_25330908_T_A	20	25330908	1.22e-08	Cadby et al. 2022	rs6050535
ABHD12	PG(36:1)	rs6083804	chr20_25336424_A_G	20	25336424	3.52e-08	Cadby et al. 2022	rs6083804
ABHD12	PG(36:1)	rs6083805	chr20_25336720_T_C	20	25336720	2.31e-08	Cadby et al. 2022	rs6083805
ABHD12	PG(36:1)	rs4815405	chr20_25336856_T_C	20	25336856	3.63e-08	Cadby et al. 2022	rs4815405
ABHD12	PG(36:1)	rs6050542	chr20_25338243_T_C	20	25338243	3.51e-08	Cadby et al. 2022	rs6050542
ABHD12	PG(36:1)	rs6076336	chr20_25338576_C_T	20	25338576	3.51e-08	Cadby et al. 2022	rs6076336
ABHD12	PG(36:1)	rs6050544	chr20_25339592_T_A	20	25339592	2.24e-08	Cadby et al. 2022	rs6050544
ABHD12	PG(36:1)	rs8125868	chr20_25343774_A_G	20	25343774	2.24e-08	Cadby et al. 2022	rs8125868
ABHD12	PG(36:1)	rs6115153	chr20_25344931_T_C	20	25344931	1.17e-08	Cadby et al. 2022	rs6115153
ABHD12	PG(36:1)	rs6050547	chr20_25345376_C_T	20	25345376	3.51e-08	Cadby et al. 2022	rs6050547
ABHD12	PG(36:1)	rs2482927	chr20_25346515_T_C	20	25346515	1.99e-08	Cadby et al. 2022	rs2482927
ABHD12	PG(36:1)	rs61068473	chr20_25348192_A_G	20	25348192	1.18e-08	Cadby et al. 2022	rs7268053
ABHD12	PG(36:1)	rs6050556	chr20_25348192_A_G	20	25348192	1.17e-08	Cadby et al. 2022	rs6050556
ABHD12	PG(36:1)	rs6083809	chr20_25348673_A_G	20	25348673	1.17e-08	Cadby et al. 2022	rs6083809
ABHD12	PG(36:1)	rs6050559	chr20_25349279_G_A	20	25349279	2.25e-08	Cadby et al. 2022	rs6050559
ABHD12	PG(36:1)	rs2500443	chr20_25350806_C_T	20	25350806	1.73e-08	Cadby et al. 2022	rs2500443
ABHD12	PG(36:1)	rs2482928	chr20_25350894_A_G	20	25350894	1.73e-08	Cadby et al. 2022	rs2482928
ABHD12	PG(36:1)	rs2990512	chr20_25352270_A_G	20	25352270	1.77e-08	Cadby et al. 2022	rs2990512
ABHD12	PG(36:1)	rs6115156	chr20_25352553_G_C	20	25352553	7.85e-09	Cadby et al. 2022	rs6115156
ABHD12	PG(36:1)	rs2482930	chr20_25353479_G_C	20	25353479	1.77e-08	Cadby et al. 2022	rs2482930
ABHD12	PG(36:1)	rs2482931	chr20_25353809_G_A	20	25353809	1.97e-08	Cadby et al. 2022	rs2482931
ABHD12	PG(36:1)	rs6050561	chr20_25354219_C_T	20	25354219	1.17e-08	Cadby et al. 2022	rs6050561
ABHD12	PG(36:1)	rs6037095	chr20_25355051_A_G	20	25355051	2.25e-08	Cadby et al. 2022	rs6037095
ABHD12	PG(36:1)	rs2482932	chr20_25355809_A_G	20	25355809	1.91e-08	Cadby et al. 2022	rs2482932
ABHD12	PG(36:1)	rs35735333	chr20_25356569_T_G	20	25356569	3.56e-09	Cadby et al. 2022	rs35735333
ABHD12	PG(36:1)	rs6083813	chr20_25357035_A_G	20	25357035	1.13e-08	Cadby et al. 2022	rs6083813
ABHD12	PG(36:1)	rs2500446	chr20_25359028_C_T	20	25359028	1.76e-08	Cadby et al. 2022	rs2500446
ABHD12	PG(36:1)	rs2482937	chr20_25360150_A_G	20	25360150	1.76e-08	Cadby et al. 2022	rs2482937
ABHD12	PG(36:1)	rs4815406	chr20_25360680_C_G	20	25360680	1.16e-08	Cadby et al. 2022	rs4815406
ABHD12	PG(36:1)	rs4815407	chr20_25360842_G_C	20	25360842	2.26e-08	Cadby et al. 2022	rs4815407
ABHD12	PG(36:1)	rs8113968	chr20_25361821_G_A	20	25361821	1.17e-08	Cadby et al. 2022	rs8113968
ABHD12	PG(36:1)	rs6050563	chr20_25362819_C_T	20	25362819	1.17e-08	Cadby et al. 2022	rs6050563
PPIAP2, ABHD12	PG(36:1)	rs6083817	chr20_25363362_G_C	20	25363362	1.17e-08	Cadby et al. 2022	rs6083817
PPIAP2, ABHD12	PG(36:1)	rs6050564	chr20_25363595_G_A	20	25363595	1.17e-08	Cadby et al. 2022	rs6050564
PPIAP2, ABHD12	PG(36:1)	rs6083818	chr20_25365446_G_A	20	25365446	1.17e-08	Cadby et al. 2022	rs6083818
PPIAP2, ABHD12	PG(36:1)	rs4813561	chr20_25365803_A_C	20	25365803	2.25e-08	Cadby et al. 2022	rs4813561
PPIAP2, ABHD12	PG(36:1)	rs4815408	chr20_25366042_C_T	20	25366042	2.25e-08	Cadby et al. 2022	rs4815408
PPIAP2, ABHD12	PG(36:1)	rs4815409	chr20_25366061_C_A	20	25366061	1.17e-08	Cadby et al. 2022	rs4815409
PPIAP2, ABHD12	PG(36:1)	rs6037097	chr20_25366585_T_C	20	25366585	1.17e-08	Cadby et al. 2022	rs6037097
PPIAP2, ABHD12	PG(36:1)	rs6050565	chr20_25366927_T_G	20	25366927	1.17e-08	Cadby et al. 2022	rs6050565
PPIAP2, ABHD12	PG(36:1)	rs6076339	chr20_25368076_T_C	20	25368076	1.31e-08	Cadby et al. 2022	rs6076339
PPIAP2, ABHD12	PG(36:1)	rs2482940	chr20_25369194_C_T	20	25369194	1.94e-08	Cadby et al. 2022	rs2482940
PPIAP2, ABHD12	PG(36:1)	rs4815411	chr20_25369587_A_G	20	25369587	1.17e-08	Cadby et al. 2022	rs4815411
PPIAP2, ABHD12	PG(36:1)	rs4815412	chr20_25369689_G_A	20	25369689	1.48e-08	Cadby et al. 2022	rs4815412
PPIAP2, ABHD12	PG(36:1)	rs2027003	chr20_25369862_A_G	20	25369862	1.93e-08	Cadby et al. 2022	rs2027003
PPIAP2, ABHD12	PG(36:1)	rs2027004	chr20_25369982_C_T	20	25369982	1.92e-08	Cadby et al. 2022	rs2027004
PPIAP2, ABHD12	PG(36:1)	rs6107031	chr20_25370041_C_T	20	25370041	1.17e-08	Cadby et al. 2022	rs6107031
PPIAP2, ABHD12	PG(36:1)	rs6115159	chr20_25370308_T_C	20	25370308	1.22e-08	Cadby et al. 2022	rs6115159
PPIAP2, ABHD12	PG(36:1)	rs6050566	chr20_25370435_G_A	20	25370435	2.34e-08	Cadby et al. 2022	rs6050566
PPIAP2, ABHD12	PG(36:1)	rs4813562	chr20_25371952_G_A	20	25371952	1.17e-08	Cadby et al. 2022	rs4813562
ABHD12	PG(36:1)	rs6050567	chr20_25373925_C_T	20	25373925	1.22e-08	Cadby et al. 2022	rs6050567
ABHD12	PG(36:1)	rs2500399	chr20_25374058_T_G	20	25374058	1.98e-08	Cadby et al. 2022	rs2500399
ABHD12	PG(36:1)	rs2500400	chr20_25374069_A_G	20	25374069	2.79e-08	Cadby et al. 2022	rs2500400
ABHD12	PG(36:1)	rs2500401	chr20_25375861_A_G	20	25375861	1.8e-08	Cadby et al. 2022	rs2500401
ABHD12	PG(36:1)	rs6037099	chr20_25376240_T_G	20	25376240	1.22e-08	Cadby et al. 2022	rs6037099
ABHD12	PG(36:1)	rs4815413	chr20_25378593_G_T	20	25378593	3.69e-09	Cadby et al. 2022	rs4815413
ABHD12	PG(36:1)	rs2500404	chr20_25379122_A_C	20	25379122	1.98e-08	Cadby et al. 2022	rs2500404
ABHD12	PG(36:1)	rs2500405	chr20_25380190_A_G	20	25380190	1.98e-08	Cadby et al. 2022	rs2500405
ABHD12	PG(36:1)	rs2482941	chr20_25380580_T_C	20	25380580	1.98e-08	Cadby et al. 2022	rs2482941
ABHD12	PG(36:1)	rs4815414	chr20_25381065_A_G	20	25381065	1.25e-08	Cadby et al. 2022	rs4815414
ABHD12	PG(36:1)	rs6083824	chr20_25382421_G_A	20	25382421	4.03e-09	Cadby et al. 2022	rs6083824
ABHD12	PG(36:1)	rs6107033	chr20_25382955_A_G	20	25382955	1.39e-08	Cadby et al. 2022	rs6107033
ABHD12	PG(36:1)	rs4813563	chr20_25384704_T_C	20	25384704	2.32e-08	Cadby et al. 2022	rs4813563
ABHD12	PG(36:1)	rs6050573	chr20_25385429_G_C	20	25385429	1.21e-08	Cadby et al. 2022	rs6050573
ABHD12	PG(36:1)	rs6083825	chr20_25385788_T_C	20	25385788	1.21e-08	Cadby et al. 2022	rs6083825
ABHD12	PG(36:1)	rs6083826	chr20_25385989_T_G	20	25385989	1.21e-08	Cadby et al. 2022	rs6083826
ABHD12	PG(36:1)	rs7269481	chr20_25388459_A_G	20	25388459	1.21e-08	Cadby et al. 2022	rs34645895
ABHD12	PG(36:1)	rs6037103	chr20_25388459_A_G	20	25388459	2.32e-08	Cadby et al. 2022	rs6037103
ABHD12	PG(36:1)	rs6083828	chr20_25389282_T_C	20	25389282	7.68e-09	Cadby et al. 2022	rs6083828
ABHD12	PG(36:1)	rs79906302	chr20_25392254_G_A	20	25392254	1.21e-08	Cadby et al. 2022	rs3827014
ABHD12, ABHD12, GINS1	PG(36:1)	rs6115167	chr20_25392254_G_A	20	25392254	1.16e-08	Cadby et al. 2022	rs6115167
ABHD12, ABHD12, GINS1	PG(36:1)	rs6115168	chr20_25392255_C_A	20	25392255	1.22e-08	Cadby et al. 2022	rs6115168
ABHD12, ABHD12, GINS1	PG(36:1)	rs8121044	chr20_25393563_C_A	20	25393563	1.09e-08	Cadby et al. 2022	rs8119556
ABHD12, ABHD12, GINS1	PG(36:1)	rs6037105	chr20_25393563_C_A	20	25393563	1.19e-08	Cadby et al. 2022	rs6037105
ABHD12, ABHD12, GINS1	PG(36:1)	rs869358	chr20_25394038_A_G	20	25394038	3.22e-09	Cadby et al. 2022	rs869358
ABHD12, ABHD12, GINS1	PG(36:1)	rs6050583	chr20_25395482_G_T	20	25395482	1.15e-08	Cadby et al. 2022	rs6050583
ABHD12, GINS1	PG(36:1)	rs6076343	chr20_25396027_C_T	20	25396027	3.38e-09	Cadby et al. 2022	rs6076343
ABHD12, GINS1	PG(36:1)	rs2263204	chr20_25397052_A_T	20	25397052	1.77e-08	Cadby et al. 2022	rs2263204
ABHD12, GINS1	PG(36:1)	rs2387880	chr20_25397151_T_C	20	25397151	1.23e-08	Cadby et al. 2022	rs2387880
ABHD12, GINS1	PG(36:1)	rs2387881	chr20_25397536_A_G	20	25397536	3.55e-08	Cadby et al. 2022	rs2387881
ABHD12, GINS1	PG(36:1)	rs2387882	chr20_25398166_C_T	20	25398166	1.13e-08	Cadby et al. 2022	rs2387882
ABHD12, GINS1	PG(36:1)	rs2387883	chr20_25398368_T_C	20	25398368	1.13e-08	Cadby et al. 2022	rs2387883
ABHD12, GINS1	PG(36:1)	rs2387884	chr20_25398433_C_T	20	25398433	1.13e-08	Cadby et al. 2022	rs2387884
ABHD12, GINS1	PG(36:1)	rs4815417	chr20_25398890_C_T	20	25398890	1.13e-08	Cadby et al. 2022	rs4815417
ABHD12, GINS1	PG(36:1)	rs2482943	chr20_25399957_G_A	20	25399957	2.51e-08	Cadby et al. 2022	rs2482943
ABHD12, GINS1	PG(36:1)	rs6076345	chr20_25401259_T_G	20	25401259	1.13e-08	Cadby et al. 2022	rs6076345
ABHD12, GINS1	PG(36:1)	rs4815418	chr20_25401575_T_G	20	25401575	1.12e-08	Cadby et al. 2022	rs4815418
ABHD12, GINS1	PG(36:1)	rs2500418	chr20_25401632_C_T	20	25401632	1.81e-08	Cadby et al. 2022	rs2500418
ABHD12, GINS1	PG(36:1)	rs2500417	chr20_25402651_A_G	20	25402651	1.9e-08	Cadby et al. 2022	rs2500417
GINS1, ABHD12, GINS1	PG(36:1)	rs4815420	chr20_25403343_C_T	20	25403343	1.13e-08	Cadby et al. 2022	rs4815420
GINS1, ABHD12, GINS1	PG(36:1)	rs6050590	chr20_25404358_G_A	20	25404358	1.13e-08	Cadby et al. 2022	rs6050590
GINS1, ABHD12, GINS1	PG(36:1)	rs4813566	chr20_25405829_G_T	20	25405829	1.13e-08	Cadby et al. 2022	rs4813566
GINS1, ABHD12, GINS1	PG(36:1)	rs4815421	chr20_25405873_G_A	20	25405873	1.13e-08	Cadby et al. 2022	rs4815421
GINS1, ABHD12, GINS1	PG(36:1)	rs6083844	chr20_25406196_C_T	20	25406196	1.14e-08	Cadby et al. 2022	rs6083844
GINS1, ABHD12, GINS1	PG(36:1)	rs3761116	chr20_25406829_A_G	20	25406829	2.18e-08	Cadby et al. 2022	rs4815423
GINS1, ABHD12, GINS1	PG(36:1)	rs3761117	chr20_25407434_G_A	20	25407434	1.15e-08	Cadby et al. 2022	rs3761117
GINS1, ABHD12, GINS1	PG(36:1)	rs6083845	chr20_25407454_G_C	20	25407454	3.01e-09	Cadby et al. 2022	rs6083845
GINS1, ABHD12, GINS1	PG(36:1)	rs8123949	chr20_25407497_C_T	20	25407497	1.15e-08	Cadby et al. 2022	rs8123949
GINS1	PG(36:1)	rs4815424	chr20_25409648_T_C	20	25409648	2.18e-08	Cadby et al. 2022	rs4815424
GINS1	PG(36:1)	rs2500424	chr20_25411333_C_T	20	25411333	1.81e-08	Cadby et al. 2022	rs2500424
GINS1	PG(36:1)	rs6083847	chr20_25411748_A_G	20	25411748	2.2e-08	Cadby et al. 2022	rs6083847
GINS1	PG(36:1)	rs6076346	chr20_25411893_A_G	20	25411893	1.14e-08	Cadby et al. 2022	rs6076346
GINS1	PG(36:1)	rs6050595	chr20_25412338_G_A	20	25412338	1.14e-08	Cadby et al. 2022	rs6050595
GINS1	PG(36:1)	rs2482911	chr20_25414892_T_C	20	25414892	1.63e-08	Cadby et al. 2022	rs2482911
GINS1	PG(36:1)	rs2184000	chr20_25415242_G_A	20	25415242	1.14e-08	Cadby et al. 2022	rs2184000
GINS1	PG(36:1)	rs6050598	chr20_25416621_G_C	20	25416621	1.03e-08	Cadby et al. 2022	rs6050598
GINS1	PG(36:1)	rs4815425	chr20_25418240_G_C	20	25418240	1.15e-08	Cadby et al. 2022	rs4815425
GINS1	PG(36:1)	rs6050599	chr20_25419604_T_C	20	25419604	1.15e-08	Cadby et al. 2022	rs6050599
GINS1	PG(36:1)	rs6050600	chr20_25420237_G_A	20	25420237	1.15e-08	Cadby et al. 2022	rs6050600
GINS1	PG(36:1)	rs6050602	chr20_25420567_A_G	20	25420567	1.15e-08	Cadby et al. 2022	rs6050602
GINS1	PG(36:1)	rs6083851	chr20_25420599_G_A	20	25420599	3.05e-09	Cadby et al. 2022	rs6083851
GINS1	PG(36:1)	rs4423675	chr20_25422142_A_G	20	25422142	3.03e-09	Cadby et al. 2022	rs4423675
GINS1	PG(36:1)	rs2500448	chr20_25423391_A_C	20	25423391	1.81e-08	Cadby et al. 2022	rs2500448
GINS1	PG(36:1)	rs6083853	chr20_25423905_T_C	20	25423905	1.81e-08	Cadby et al. 2022	rs6083853
GINS1	PG(36:1)	rs2482913	chr20_25424450_T_A	20	25424450	1.58e-08	Cadby et al. 2022	rs2482913
GINS1	PG(36:1)	rs6083855	chr20_25424482_A_G	20	25424482	1.15e-08	Cadby et al. 2022	rs6083855
GINS1	PG(36:1)	rs4815426	chr20_25424550_A_C	20	25424550	1.15e-08	Cadby et al. 2022	rs4815426
GINS1	PG(36:1)	rs2500436	chr20_25425730_G_C	20	25425730	1.65e-08	Cadby et al. 2022	rs2500436
GINS1	PG(36:1)	rs8113919	chr20_25426755_G_C	20	25426755	1.81e-08	Cadby et al. 2022	rs8113919
GINS1	PG(36:1)	rs6083856	chr20_25426949_C_T	20	25426949	1.65e-08	Cadby et al. 2022	rs6083856
GINS1	PG(36:1)	rs6083860	chr20_25429150_G_A	20	25429150	2.92e-09	Cadby et al. 2022	rs6083860
GINS1	PG(36:1)	rs6115182	chr20_25429623_G_A	20	25429623	1.14e-08	Cadby et al. 2022	rs6115182
GINS1	PG(36:1)	rs6083862	chr20_25430450_A_T	20	25430450	1.14e-08	Cadby et al. 2022	rs6083862
GINS1	PG(36:1)	rs6050609	chr20_25431115_A_G	20	25431115	1.1e-08	Cadby et al. 2022	rs6050609
GINS1	PG(36:1)	rs2482918	chr20_25431499_C_T	20	25431499	1.64e-08	Cadby et al. 2022	rs2482918
GINS1	PG(36:1)	rs6050611	chr20_25433783_C_T	20	25433783	1.63e-08	Cadby et al. 2022	rs6050611
GINS1	PG(36:1)	rs6515651	chr20_25433903_T_G	20	25433903	2.29e-08	Cadby et al. 2022	rs6515651
GINS1	PG(36:1)	rs2387885	chr20_25434588_G_A	20	25434588	1.8e-08	Cadby et al. 2022	rs2387885
GINS1	PG(36:1)	rs6050615	chr20_25436306_T_C	20	25436306	1.15e-08	Cadby et al. 2022	rs6115183
GINS1	PG(36:1)	rs2424712	chr20_25436306_T_C	20	25436306	1.15e-08	Cadby et al. 2022	rs2424712
GINS1	PG(36:1)	rs2424713	chr20_25437846_C_T	20	25437846	1.81e-08	Cadby et al. 2022	rs2424713
GINS1	PG(36:1)	rs2424714	chr20_25438045_T_G	20	25438045	1.15e-08	Cadby et al. 2022	rs2424714
GINS1	PG(36:1)	rs2424715	chr20_25439441_A_G	20	25439441	1.15e-08	Cadby et al. 2022	rs2424715
GINS1	PG(36:1)	rs6050617	chr20_25441012_C_T	20	25441012	1.15e-08	Cadby et al. 2022	rs6050617
GINS1	PG(36:1)	rs2424716	chr20_25442902_G_A	20	25442902	2.21e-08	Cadby et al. 2022	rs2424716
GINS1	PG(36:1)	rs6132833	chr20_25444072_C_G	20	25444072	1.81e-08	Cadby et al. 2022	rs6132833
GINS1	PG(36:1)	rs6037120	chr20_25444077_T_A	20	25444077	2.2e-08	Cadby et al. 2022	rs6037120
GINS1	PG(36:1)	rs6115185	chr20_25445307_G_A	20	25445307	1.14e-08	Cadby et al. 2022	rs6115185
GINS1	PG(36:1)	rs6107044	chr20_25445598_C_T	20	25445598	1.8e-08	Cadby et al. 2022	rs6107044
GINS1	PG(36:1)	rs761025	chr20_25446332_G_A	20	25446332	2.19e-08	Cadby et al. 2022	rs761025
GINS1	PG(36:1)	rs2387887	chr20_25446445_G_T	20	25446445	1.14e-08	Cadby et al. 2022	rs2387887
GINS1	PG(36:1)	rs6050623	chr20_25447200_T_C	20	25447200	1.12e-08	Cadby et al. 2022	rs6050623
GINS1	PG(36:1)	rs6050626	chr20_25447625_T_C	20	25447625	1.14e-08	Cadby et al. 2022	rs6050626
GINS1	PG(36:1)	rs6037121	chr20_25447675_G_A	20	25447675	1.14e-08	Cadby et al. 2022	rs6037121
GINS1, NINL	PG(36:1)	rs1047171	chr20_25448150_T_C	20	25448150	1.13e-08	Cadby et al. 2022	rs1047171
GINS1, NINL	PG(36:1)	rs6050629	chr20_25450044_G_A	20	25450044	1.13e-08	Cadby et al. 2022	rs6050629
GINS1, NINL	PG(36:1)	rs6050630	chr20_25450109_A_G	20	25450109	1.13e-08	Cadby et al. 2022	rs6050630
GINS1, NINL	PG(36:1)	rs6050631	chr20_25451113_C_T	20	25451113	2.53e-08	Cadby et al. 2022	rs6050631
GINS1, NINL	PG(36:1)	rs6050632	chr20_25451965_A_G	20	25451965	1.26e-08	Cadby et al. 2022	rs6050632
NINL, GINS1	PG(36:1)	rs2856	chr20_25452900_T_C	20	25452900	1.31e-08	Cadby et al. 2022	rs2856
NINL, GINS1	PG(36:1)	rs12428	chr20_25453185_A_C	20	25453185	1.31e-08	Cadby et al. 2022	rs12428
GINS1, NINL	PG(36:1)	rs6132835	chr20_25454031_A_G	20	25454031	4.13e-08	Cadby et al. 2022	rs6132835
GINS1, NINL	PG(36:1)	rs7270835	chr20_25454431_C_T	20	25454431	2.09e-08	Cadby et al. 2022	rs7270835
GINS1, NINL	PG(36:1)	rs11699203	chr20_25454533_G_C	20	25454533	4.37e-08	Cadby et al. 2022	rs11699203
GINS1, NINL	PG(36:1)	rs6138571	chr20_25454752_A_G	20	25454752	4.45e-08	Cadby et al. 2022	rs6138571
GINS1, NINL	PG(36:1)	rs6138572	chr20_25455298_G_C	20	25455298	2.46e-08	Cadby et al. 2022	rs6138572
GINS1, NINL	PG(36:1)	rs17820147	chr20_25455298_G_C	20	25455298	3.14e-08	Cadby et al. 2022	rs11087520
NINL	PG(36:1)	rs6138575	chr20_25458316_G_A	20	25458316	2.78e-08	Cadby et al. 2022	rs6138575
NINL	PG(36:1)	rs398036	chr20_25459214_C_T	20	25459214	3.4e-08	Cadby et al. 2022	rs398036
NINL	PG(36:1)	rs397119	chr20_25459551_C_A	20	25459551	3.4e-08	Cadby et al. 2022	rs397119
NINL	PG(36:1)	rs6115191	chr20_25459842_C_T	20	25459842	2.53e-08	Cadby et al. 2022	rs6115191
NINL	PG(36:1)	rs453329	chr20_25459957_G_A	20	25459957	2.51e-08	Cadby et al. 2022	rs453329
NINL	PG(36:1)	rs11087521	chr20_25460012_G_A	20	25460012	2.81e-08	Cadby et al. 2022	rs11087521
NINL	PG(36:1)	rs13038834	chr20_25460797_C_T	20	25460797	2.82e-08	Cadby et al. 2022	rs13038834
NINL	PG(36:1)	rs6107045	chr20_25461300_G_A	20	25461300	2.46e-08	Cadby et al. 2022	rs6107045
NINL	PG(36:1)	rs6107046	chr20_25461413_G_A	20	25461413	2.53e-08	Cadby et al. 2022	rs6107046
NINL	PG(36:1)	rs6107047	chr20_25461461_G_A	20	25461461	2.53e-08	Cadby et al. 2022	rs6107047
NINL	PG(36:1)	rs2387891	chr20_25489692_C_G	20	25489692	4.88e-08	Cadby et al. 2022	rs2387891
NINL	PG(36:1)	rs400357	chr20_25498422_A_G	20	25498422	6.89e-09	Cadby et al. 2022	rs400357
NINL	PG(36:1)	rs390123	chr20_25499469_C_G	20	25499469	6.43e-09	Cadby et al. 2022	rs390123
NINL	PG(36:1)	rs404775	chr20_25500481_A_G	20	25500481	6.18e-09	Cadby et al. 2022	rs404775
NINL	PG(36:1)	rs374701	chr20_25502980_A_G	20	25502980	6.18e-09	Cadby et al. 2022	rs374701
NINL	PG(36:1)	rs376742	chr20_25506781_A_C	20	25506781	6.15e-09	Cadby et al. 2022	rs376742
NINL	PG(36:1)	rs6138588	chr20_25506887_C_T	20	25506887	4.93e-08	Cadby et al. 2022	rs6138588
NINL	PG(36:1)	rs443009	chr20_25519181_C_T	20	25519181	7.47e-09	Cadby et al. 2022	rs443009
NINL	PG(36:1)	rs405822	chr20_25520678_A_G	20	25520678	7.48e-09	Cadby et al. 2022	rs405822
NINL	PG(36:1)	rs6138593	chr20_25523856_A_G	20	25523856	7.43e-09	Cadby et al. 2022	rs6138593
NINL	PG(36:1)	rs409853	chr20_25525431_T_C	20	25525431	7.44e-09	Cadby et al. 2022	rs409853
NINL	PG(36:1)	rs422148	chr20_25531968_G_C	20	25531968	6.46e-09	Cadby et al. 2022	rs422148
NINL	PG(36:1)	rs6076358	chr20_25538767_G_T	20	25538767	8.15e-09	Cadby et al. 2022	rs6076358
NINL	PG(36:1)	rs4815429	chr20_25540975_T_C	20	25540975	9.09e-09	Cadby et al. 2022	rs4815429
NINL	PG(36:1)	rs1983974	chr20_25549983_A_C	20	25549983	7.6e-09	Cadby et al. 2022	rs1983974
NINL	PG(36:1)	rs4815431	chr20_25551769_T_C	20	25551769	2.3e-08	Cadby et al. 2022	rs4815431
NINL	PG(36:1)	rs6050679	chr20_25557191_T_A	20	25557191	2.35e-08	Cadby et al. 2022	rs6050679
NINL	PG(36:1)	rs6115210	chr20_25564613_C_T	20	25564613	8.33e-09	Cadby et al. 2022	rs6115210
NINL	PG(36:1)	rs6132845	chr20_25567131_A_G	20	25567131	1.89e-08	Cadby et al. 2022	rs6132845
NANP, RNU6ATAC17P	PG(36:1)	rs6037158	chr20_25614830_C_A	20	25614830	6.94e-09	Cadby et al. 2022	rs6037158
ZNF337-AS1, NANP	PG(36:1)	rs6115229	chr20_25621692_C_G	20	25621692	1.88e-08	Cadby et al. 2022	rs6115229
FADS2, FADS1	PG(36:2)	rs174565	chr11_61824164_C_G	11	61824164	2.94e-08	Cadby et al. 2022	rs174565
FADS1, FADS2	PG(36:2)	rs174570	chr11_61829740_C_T	11	61829740	3.39e-08	Cadby et al. 2022	rs174570
ALDH1A2	PG(36:2)	rs1601933	chr15_58379360_C_T	15	58379360	6.35e-09	Cadby et al. 2022	rs1601933
ALDH1A2	PG(36:2)	rs1601935	chr15_58379566_G_T	15	58379566	1.73e-08	Cadby et al. 2022	rs1601935
ALDH1A2	PG(36:2)	rs62001736	chr15_58381852_G_A	15	58381852	4.12e-09	Cadby et al. 2022	rs62001736
ALDH1A2	PG(36:2)	rs2043082	chr15_58382109_G_A	15	58382109	1.83e-10	Cadby et al. 2022	rs2043082
ALDH1A2	PG(36:2)	rs4775041	chr15_58382496_G_C	15	58382496	7.31e-09	Cadby et al. 2022	rs4775041
ALDH1A2	PG(36:2)	rs80123226	chr15_58383833_A_T	15	58383833	3.7e-09	Cadby et al. 2022	rs80123226
ALDH1A2	PG(36:2)	rs11858759	chr15_58384622_G_A	15	58384622	5.42e-09	Cadby et al. 2022	rs11858759
ALDH1A2	PG(36:2)	rs11071377	chr15_58385196_A_T	15	58385196	1.47e-09	Cadby et al. 2022	rs11071377
ALDH1A2	PG(36:2)	rs10468017	chr15_58386313_C_T	15	58386313	1.31e-10	Cadby et al. 2022	rs10468017
ALDH1A2	PG(36:2)	rs261290	chr15_58386521_T_C	15	58386521	6.19e-12	Cadby et al. 2022	rs261290
ALDH1A2	PG(36:2)	rs56358871	chr15_58387188_G_C	15	58387188	3.2e-09	Cadby et al. 2022	rs56358871
ALDH1A2	PG(36:2)	rs7350789	chr15_58387469_G_A	15	58387469	1.07e-11	Cadby et al. 2022	rs7350789
ALDH1A2	PG(36:2)	rs261291	chr15_58387979_T_C	15	58387979	1.55e-11	Cadby et al. 2022	rs261291
ALDH1A2	PG(36:2)	rs7177289	chr15_58387985_C_T	15	58387985	1.38e-11	Cadby et al. 2022	rs7177289
ALDH1A2	PG(36:2)	rs2414577	chr15_58388439_T_C	15	58388439	1.99e-12	Cadby et al. 2022	rs2414577
ALDH1A2	PG(36:2)	rs2414578	chr15_58388440_T_C	15	58388440	1.87e-12	Cadby et al. 2022	rs2414578
ALDH1A2	PG(36:2)	rs35853021	chr15_58388444_G_T	15	58388444	8.12e-11	Cadby et al. 2022	rs35853021
ALDH1A2	PG(36:2)	rs2043085	chr15_58388755_T_C	15	58388755	3.13e-13	Cadby et al. 2022	rs2043085
ALDH1A2	PG(36:2)	rs56358871	chr15_58387188_G_C	15	58387188	8.95e-09	Cadby et al. 2022	rs28698356
ALDH1A2	PG(36:2)	rs1532085	chr15_58391167_A_G	15	58391167	4.1e-13	Cadby et al. 2022	rs1532085
ALDH1A2	PG(36:2)	rs4775044	chr15_58392768_T_G	15	58392768	1.46e-11	Cadby et al. 2022	rs4775044
ALDH1A2	PG(36:2)	rs261298	chr15_58393958_C_G	15	58393958	1.29e-08	Cadby et al. 2022	rs261298
ALDH1A2	PG(36:2)	rs261299	chr15_58394053_G_A	15	58394053	4.95e-09	Cadby et al. 2022	rs261299
ALDH1A2	PG(36:2)	rs174418	chr15_58395404_T_C	15	58395404	7e-11	Cadby et al. 2022	rs174418
ALDH1A2	PG(36:2)	rs493258	chr15_58395681_T_C	15	58395681	4.19e-11	Cadby et al. 2022	rs493258
ALDH1A2	PG(36:2)	rs920915	chr15_58396268_C_G	15	58396268	7.16e-11	Cadby et al. 2022	rs920915
ALDH1A2	PG(36:2)	rs920916	chr15_58396278_G_A	15	58396278	8.29e-11	Cadby et al. 2022	rs920916
ALDH1A2	PG(36:2)	rs415799	chr15_58398555_G_A	15	58398555	8.16e-10	Cadby et al. 2022	rs415799
ALDH1A2	PG(36:2)	rs443401	chr15_58399896_C_G	15	58399896	5.7e-10	Cadby et al. 2022	rs443401
ALDH1A2	PG(36:2)	rs397923	chr15_58399919_A_T	15	58399919	4.21e-09	Cadby et al. 2022	rs397923
ALDH1A2	PG(36:2)	rs723967	chr15_58404101_T_C	15	58404101	1.51e-10	Cadby et al. 2022	rs723967
LIPC, ALDH1A2	PG(36:2)	rs62000864	chr15_58406044_T_G	15	58406044	2.31e-08	Cadby et al. 2022	rs62000864
LIPC, ALDH1A2	PG(36:2)	rs12438999	chr15_58410126_A_G	15	58410126	2.32e-10	Cadby et al. 2022	rs12438999
ALDH1A2, LIPC	PG(36:2)	rs17821316	chr15_58410870_A_C	15	58410870	3.57e-10	Cadby et al. 2022	rs17821316
ALDH1A2, LIPC	PG(36:2)	rs112516541	chr15_58415110_A_C	15	58415110	8.82e-09	Cadby et al. 2022	rs28442086
ALDH1A2, LIPC	PG(36:2)	rs112516541	chr15_58415110_A_C	15	58415110	5.91e-09	Cadby et al. 2022	rs112516541
ALDH1A2, LIPC	PG(36:2)	rs422137	chr15_58416983_G_A	15	58416983	1.19e-08	Cadby et al. 2022	rs422137
ALDH1A2, LIPC	PG(36:2)	rs11071380	chr15_58418428_C_A	15	58418428	2.2e-08	Cadby et al. 2022	rs11071380
LIPC, LIPC-AS1, ALDH1A2	PG(36:2)	rs1077835	chr15_58431227_A_G	15	58431227	2.62e-13	Cadby et al. 2022	rs1077835
LIPC, LIPC-AS1, ALDH1A2	PG(36:2)	rs1077834	chr15_58431280_T_C	15	58431280	2.41e-13	Cadby et al. 2022	rs1077834
LIPC, LIPC-AS1, ALDH1A2	PG(36:2)	rs1800588	chr15_58431476_C_T	15	58431476	2.52e-13	Cadby et al. 2022	rs1800588
LIPC, LIPC-AS1, ALDH1A2	PG(36:2)	rs2070895	chr15_58431740_G_A	15	58431740	1.45e-13	Cadby et al. 2022	rs2070895
LIPC-AS1, LIPC, ALDH1A2	PG(36:2)	rs8033940	chr15_58432643_G_A	15	58432643	2.52e-08	Cadby et al. 2022	rs8033940
LIPC-AS1, LIPC, ALDH1A2	PG(36:2)	rs261334	chr15_58434545_G_C	15	58434545	5.67e-12	Cadby et al. 2022	rs261334
LIPC, ALDH1A2, LIPC-AS1	PG(36:2)	rs261332	chr15_58435126_A_G	15	58435126	1.22e-11	Cadby et al. 2022	rs261332
LIPC, LIPC-AS1, ALDH1A2	PG(36:2)	rs588136	chr15_58438299_C_T	15	58438299	1.48e-11	Cadby et al. 2022	rs588136
LIPC, LIPC-AS1, ALDH1A2	PG(36:2)	rs261342	chr15_58438954_G_C	15	58438954	5.43e-12	Cadby et al. 2022	rs261342
LIPC, LIPC-AS1, ALDH1A2	PG(36:2)	rs261338	chr15_58442806_A_G	15	58442806	8.92e-09	Cadby et al. 2022	rs261338
LIPC, LIPC-AS1, ALDH1A2	PG(36:2)	rs534933	chr15_58443023_A_C	15	58443023	8.84e-09	Cadby et al. 2022	rs534933
LIPC, LIPC-AS1, ALDH1A2	PG(36:2)	rs686958	chr15_58449685_T_A	15	58449685	6.57e-10	Cadby et al. 2022	rs686958
LIPC, LIPC-AS1, ALDH1A2	PG(36:2)	rs567746	chr15_58449692_A_G	15	58449692	6.72e-10	Cadby et al. 2022	rs567746
LIPC, LIPC-AS1, ALDH1A2	PG(36:2)	rs261336	chr15_58450219_G_A	15	58450219	4.48e-08	Cadby et al. 2022	rs261336
USP1, KANK4, USP1	PI(15-MHDA_20:4)/PI(17:0_20:4)	rs626787	chr1_62435572_C_G	1	62435572	1.6e-10	Cadby et al. 2022	rs626787
USP1, KANK4, USP1	PI(15-MHDA_20:4)/PI(17:0_20:4)	rs631106	chr1_62436136_C_A	1	62436136	1.56e-10	Cadby et al. 2022	rs631106
USP1	PI(15-MHDA_20:4)/PI(17:0_20:4)	rs9436221	chr1_62437688_T_C	1	62437688	4.51e-10	Cadby et al. 2022	rs9436221
USP1	PI(15-MHDA_20:4)/PI(17:0_20:4)	rs9436222	chr1_62437692_C_G	1	62437692	4.46e-10	Cadby et al. 2022	rs9436222
USP1	PI(15-MHDA_20:4)/PI(17:0_20:4)	rs9436223	chr1_62437876_C_T	1	62437876	1.41e-10	Cadby et al. 2022	rs9436223
USP1	PI(15-MHDA_20:4)/PI(17:0_20:4)	rs12029068	chr1_62438624_C_T	1	62438624	1.34e-10	Cadby et al. 2022	rs12029068
USP1	PI(15-MHDA_20:4)/PI(17:0_20:4)	rs9436661	chr1_62438904_T_G	1	62438904	1.4e-10	Cadby et al. 2022	rs9436661
USP1	PI(15-MHDA_20:4)/PI(17:0_20:4)	rs11588261	chr1_62439265_G_A	1	62439265	1.33e-10	Cadby et al. 2022	rs11588261
USP1	PI(15-MHDA_20:4)/PI(17:0_20:4)	rs10493322	chr1_62440222_C_T	1	62440222	2.36e-10	Cadby et al. 2022	rs10493322
USP1	PI(15-MHDA_20:4)/PI(17:0_20:4)	rs638714	chr1_62440818_G_T	1	62440818	6.81e-11	Cadby et al. 2022	rs638714
USP1	PI(15-MHDA_20:4)/PI(17:0_20:4)	rs638305	chr1_62440866_G_T	1	62440866	1.19e-10	Cadby et al. 2022	rs638305
USP1	PI(15-MHDA_20:4)/PI(17:0_20:4)	rs637723	chr1_62441057_C_T	1	62441057	1.17e-10	Cadby et al. 2022	rs637723
USP1	PI(15-MHDA_20:4)/PI(17:0_20:4)	rs656297	chr1_62441924_A_G	1	62441924	1.13e-10	Cadby et al. 2022	rs656297
USP1	PI(15-MHDA_20:4)/PI(17:0_20:4)	rs642845	chr1_62442564_T_C	1	62442564	1.11e-10	Cadby et al. 2022	rs642845
USP1	PI(15-MHDA_20:4)/PI(17:0_20:4)	rs641540	chr1_62442867_A_G	1	62442867	1.08e-10	Cadby et al. 2022	rs641540
USP1	PI(15-MHDA_20:4)/PI(17:0_20:4)	rs598253	chr1_62445670_T_C	1	62445670	1e-10	Cadby et al. 2022	rs598253
USP1	PI(15-MHDA_20:4)/PI(17:0_20:4)	rs11207969	chr1_62446080_A_G	1	62446080	1.07e-10	Cadby et al. 2022	rs11207969
USP1	PI(15-MHDA_20:4)/PI(17:0_20:4)	rs659656	chr1_62446449_C_G	1	62446449	9.6e-11	Cadby et al. 2022	rs659656
USP1	PI(15-MHDA_20:4)/PI(17:0_20:4)	rs10158897	chr1_62447248_C_T	1	62447248	1.78e-10	Cadby et al. 2022	rs10158897
USP1	PI(15-MHDA_20:4)/PI(17:0_20:4)	rs783291	chr1_62449307_G_A	1	62449307	7.41e-11	Cadby et al. 2022	rs783291
DOCK7, USP1	PI(15-MHDA_20:4)/PI(17:0_20:4)	rs11207970	chr1_62449802_C_T	1	62449802	1.44e-10	Cadby et al. 2022	rs11207970
USP1, DOCK7	PI(15-MHDA_20:4)/PI(17:0_20:4)	rs583609	chr1_62451125_T_C	1	62451125	7.04e-11	Cadby et al. 2022	rs583609
USP1, DOCK7, USP1, DOCK7	PI(15-MHDA_20:4)/PI(17:0_20:4)	rs597470	chr1_62452125_T_G	1	62452125	6.88e-11	Cadby et al. 2022	rs597470
USP1, DOCK7, USP1, DOCK7	PI(15-MHDA_20:4)/PI(17:0_20:4)	rs597078	chr1_62452186_G_A	1	62452186	7.22e-11	Cadby et al. 2022	rs597078
USP1, DOCK7, USP1, DOCK7	PI(15-MHDA_20:4)/PI(17:0_20:4)	rs597076	chr1_62452194_T_A	1	62452194	8.1e-11	Cadby et al. 2022	rs597076
USP1, DOCK7, USP1, DOCK7	PI(15-MHDA_20:4)/PI(17:0_20:4)	rs630144	chr1_62453193_A_G	1	62453193	7.41e-11	Cadby et al. 2022	rs630144
USP1, DOCK7, USP1, DOCK7	PI(15-MHDA_20:4)/PI(17:0_20:4)	rs636523	chr1_62454337_A_G	1	62454337	1.29e-10	Cadby et al. 2022	rs636523
USP1, DOCK7, USP1, DOCK7	PI(15-MHDA_20:4)/PI(17:0_20:4)	rs636497	chr1_62454358_A_G	1	62454358	7.07e-11	Cadby et al. 2022	rs636497
USP1, DOCK7, USP1, DOCK7	PI(15-MHDA_20:4)/PI(17:0_20:4)	rs624660	chr1_62454717_C_A	1	62454717	7.17e-11	Cadby et al. 2022	rs624660
USP1, DOCK7	PI(15-MHDA_20:4)/PI(17:0_20:4)	rs634341	chr1_62455751_T_C	1	62455751	6.83e-11	Cadby et al. 2022	rs634341
USP1, DOCK7	PI(15-MHDA_20:4)/PI(17:0_20:4)	rs3913007	chr1_62455915_T_C	1	62455915	1.33e-10	Cadby et al. 2022	rs3913007
DOCK7	PI(15-MHDA_20:4)/PI(17:0_20:4)	rs4350231	chr1_62456989_G_A	1	62456989	1.47e-10	Cadby et al. 2022	rs4350231
DOCK7	PI(15-MHDA_20:4)/PI(17:0_20:4)	rs12023489	chr1_62458187_G_A	1	62458187	7.07e-11	Cadby et al. 2022	rs12023489
DOCK7	PI(15-MHDA_20:4)/PI(17:0_20:4)	rs12037659	chr1_62458192_C_T	1	62458192	1.28e-10	Cadby et al. 2022	rs12037659
DOCK7	PI(15-MHDA_20:4)/PI(17:0_20:4)	rs9988450	chr1_62458777_C_T	1	62458777	6.92e-11	Cadby et al. 2022	rs9988450
DOCK7	PI(15-MHDA_20:4)/PI(17:0_20:4)	rs1305520	chr1_62460386_A_T	1	62460386	4.77e-11	Cadby et al. 2022	rs1305520
DOCK7	PI(15-MHDA_20:4)/PI(17:0_20:4)	rs7547965	chr1_62460700_A_G	1	62460700	5.14e-11	Cadby et al. 2022	rs7547965
DOCK7	PI(15-MHDA_20:4)/PI(17:0_20:4)	rs1167996	chr1_62462126_T_G	1	62462126	4.7e-11	Cadby et al. 2022	rs1167996
DOCK7	PI(15-MHDA_20:4)/PI(17:0_20:4)	rs998403	chr1_62462878_G_A	1	62462878	9.26e-11	Cadby et al. 2022	rs998403
DOCK7	PI(15-MHDA_20:4)/PI(17:0_20:4)	rs1177541	chr1_62464221_G_A	1	62464221	5.18e-11	Cadby et al. 2022	rs1177541
DOCK7	PI(15-MHDA_20:4)/PI(17:0_20:4)	rs11207972	chr1_62464553_G_A	1	62464553	5.16e-11	Cadby et al. 2022	rs11207972
DOCK7	PI(15-MHDA_20:4)/PI(17:0_20:4)	rs1167998	chr1_62465961_C_A	1	62465961	5.05e-11	Cadby et al. 2022	rs1167998
DOCK7	PI(15-MHDA_20:4)/PI(17:0_20:4)	rs1168001	chr1_62468087_G_A	1	62468087	5.13e-11	Cadby et al. 2022	rs1168001
DOCK7	PI(15-MHDA_20:4)/PI(17:0_20:4)	rs1168002	chr1_62468637_A_G	1	62468637	5.17e-11	Cadby et al. 2022	rs1168002
DOCK7	PI(15-MHDA_20:4)/PI(17:0_20:4)	rs1168003	chr1_62469175_G_A	1	62469175	5.19e-11	Cadby et al. 2022	rs1168003
DOCK7	PI(15-MHDA_20:4)/PI(17:0_20:4)	rs1007205	chr1_62471241_T_C	1	62471241	4.63e-11	Cadby et al. 2022	rs1007205
DOCK7	PI(15-MHDA_20:4)/PI(17:0_20:4)	rs10889330	chr1_62473795_G_C	1	62473795	5.72e-11	Cadby et al. 2022	rs10889330
DOCK7	PI(15-MHDA_20:4)/PI(17:0_20:4)	rs1979722	chr1_62474426_G_A	1	62474426	9.37e-11	Cadby et al. 2022	rs1979722
DOCK7	PI(15-MHDA_20:4)/PI(17:0_20:4)	rs10889331	chr1_62477336_G_T	1	62477336	5.21e-11	Cadby et al. 2022	rs10889331
DOCK7	PI(15-MHDA_20:4)/PI(17:0_20:4)	rs1168009	chr1_62478283_G_A	1	62478283	5.46e-11	Cadby et al. 2022	rs1168009
DOCK7	PI(15-MHDA_20:4)/PI(17:0_20:4)	rs1168010	chr1_62478308_G_A	1	62478308	5.46e-11	Cadby et al. 2022	rs1168010
DOCK7	PI(15-MHDA_20:4)/PI(17:0_20:4)	rs1183260	chr1_62479747_A_G	1	62479747	4.81e-11	Cadby et al. 2022	rs1183260
DOCK7	PI(15-MHDA_20:4)/PI(17:0_20:4)	rs6587976	chr1_62479960_C_T	1	62479960	5.29e-11	Cadby et al. 2022	rs6587976
DOCK7	PI(15-MHDA_20:4)/PI(17:0_20:4)	rs17381230	chr1_62484289_T_C	1	62484289	4.96e-11	Cadby et al. 2022	rs1305521
DOCK7	PI(15-MHDA_20:4)/PI(17:0_20:4)	rs11207974	chr1_62484289_T_C	1	62484289	5.44e-11	Cadby et al. 2022	rs11207974
DOCK7	PI(15-MHDA_20:4)/PI(17:0_20:4)	rs10889332	chr1_62485187_C_T	1	62485187	5.47e-11	Cadby et al. 2022	rs10889332
DOCK7	PI(15-MHDA_20:4)/PI(17:0_20:4)	rs2489835	chr1_62489300_T_C	1	62489300	5.18e-11	Cadby et al. 2022	rs2489835
DOCK7	PI(15-MHDA_20:4)/PI(17:0_20:4)	rs1690761	chr1_62490191_C_T	1	62490191	5.32e-11	Cadby et al. 2022	rs1690761
DOCK7	PI(15-MHDA_20:4)/PI(17:0_20:4)	rs10889333	chr1_62491359_G_A	1	62491359	1.12e-10	Cadby et al. 2022	rs10889333
DOCK7	PI(15-MHDA_20:4)/PI(17:0_20:4)	rs10889334	chr1_62491528_C_G	1	62491528	1.11e-10	Cadby et al. 2022	rs10889334
DOCK7	PI(15-MHDA_20:4)/PI(17:0_20:4)	rs10789112	chr1_62492087_T_C	1	62492087	1.13e-10	Cadby et al. 2022	rs10789112
DOCK7	PI(15-MHDA_20:4)/PI(17:0_20:4)	rs10889335	chr1_62494430_A_G	1	62494430	1.08e-10	Cadby et al. 2022	rs10889335
DOCK7	PI(15-MHDA_20:4)/PI(17:0_20:4)	rs1168041	chr1_62494579_T_C	1	62494579	1.04e-11	Cadby et al. 2022	rs1168041
DOCK7	PI(15-MHDA_20:4)/PI(17:0_20:4)	rs1168040	chr1_62494904_T_C	1	62494904	3.19e-11	Cadby et al. 2022	rs1168040
DOCK7	PI(15-MHDA_20:4)/PI(17:0_20:4)	rs1168036	chr1_62497063_A_G	1	62497063	1.87e-11	Cadby et al. 2022	rs1168036
DOCK7	PI(15-MHDA_20:4)/PI(17:0_20:4)	rs1002687	chr1_62498066_G_A	1	62498066	1.9e-11	Cadby et al. 2022	rs1002687
DOCK7	PI(15-MHDA_20:4)/PI(17:0_20:4)	rs1168034	chr1_62498243_G_C	1	62498243	1.89e-11	Cadby et al. 2022	rs1168034
DOCK7	PI(15-MHDA_20:4)/PI(17:0_20:4)	rs1168032	chr1_62502076_A_G	1	62502076	2e-11	Cadby et al. 2022	rs1168032
DOCK7	PI(15-MHDA_20:4)/PI(17:0_20:4)	rs1168031	chr1_62502316_C_T	1	62502316	1.74e-11	Cadby et al. 2022	rs1168031
DOCK7	PI(15-MHDA_20:4)/PI(17:0_20:4)	rs1168030	chr1_62502820_C_T	1	62502820	1.99e-11	Cadby et al. 2022	rs1168030
DOCK7	PI(15-MHDA_20:4)/PI(17:0_20:4)	rs1168029	chr1_62503731_G_A	1	62503731	1.98e-11	Cadby et al. 2022	rs1168029
DOCK7	PI(15-MHDA_20:4)/PI(17:0_20:4)	rs1168028	chr1_62503760_G_A	1	62503760	1.98e-11	Cadby et al. 2022	rs1168028
DOCK7	PI(15-MHDA_20:4)/PI(17:0_20:4)	rs1168027	chr1_62504513_T_C	1	62504513	1.71e-11	Cadby et al. 2022	rs1168027
DOCK7	PI(15-MHDA_20:4)/PI(17:0_20:4)	rs1168026	chr1_62505325_T_C	1	62505325	1.95e-11	Cadby et al. 2022	rs1168026
DOCK7	PI(15-MHDA_20:4)/PI(17:0_20:4)	rs1184865	chr1_62508124_A_G	1	62508124	1.92e-11	Cadby et al. 2022	rs1184865
DOCK7	PI(15-MHDA_20:4)/PI(17:0_20:4)	rs1168042	chr1_62508479_A_T	1	62508479	1.66e-11	Cadby et al. 2022	rs1168042
DOCK7	PI(15-MHDA_20:4)/PI(17:0_20:4)	rs11207976	chr1_62511080_G_A	1	62511080	1.79e-11	Cadby et al. 2022	rs11207976
DOCK7	PI(15-MHDA_20:4)/PI(17:0_20:4)	rs11207977	chr1_62511636_C_T	1	62511636	3.36e-11	Cadby et al. 2022	rs11207977
DOCK7	PI(15-MHDA_20:4)/PI(17:0_20:4)	rs1781212	chr1_62511748_G_A	1	62511748	1.64e-11	Cadby et al. 2022	rs1781212
DOCK7	PI(15-MHDA_20:4)/PI(17:0_20:4)	rs1168044	chr1_62511887_A_C	1	62511887	1.62e-11	Cadby et al. 2022	rs1168044
DOCK7	PI(15-MHDA_20:4)/PI(17:0_20:4)	rs1690755	chr1_62514490_A_G	1	62514490	1.84e-11	Cadby et al. 2022	rs1690755
DOCK7	PI(15-MHDA_20:4)/PI(17:0_20:4)	rs10889336	chr1_62514739_T_C	1	62514739	3.7e-11	Cadby et al. 2022	rs10889336
DOCK7	PI(15-MHDA_20:4)/PI(17:0_20:4)	rs10889337	chr1_62514936_G_A	1	62514936	2e-11	Cadby et al. 2022	rs10889337
DOCK7	PI(15-MHDA_20:4)/PI(17:0_20:4)	rs12090886	chr1_62515769_G_A	1	62515769	1.83e-11	Cadby et al. 2022	rs12090886
DOCK7	PI(15-MHDA_20:4)/PI(17:0_20:4)	rs11207979	chr1_62517323_G_A	1	62517323	1.61e-11	Cadby et al. 2022	rs11207979
DOCK7	PI(15-MHDA_20:4)/PI(17:0_20:4)	rs1168046	chr1_62518022_A_C	1	62518022	1.59e-11	Cadby et al. 2022	rs1168046
DOCK7	PI(15-MHDA_20:4)/PI(17:0_20:4)	rs1168047	chr1_62518080_C_T	1	62518080	1.59e-11	Cadby et al. 2022	rs1168047
DOCK7	PI(15-MHDA_20:4)/PI(17:0_20:4)	rs10889338	chr1_62519226_C_T	1	62519226	3.2e-11	Cadby et al. 2022	rs10889338
DOCK7	PI(15-MHDA_20:4)/PI(17:0_20:4)	rs1168050	chr1_62521284_C_T	1	62521284	1.58e-11	Cadby et al. 2022	rs1168050
DOCK7	PI(15-MHDA_20:4)/PI(17:0_20:4)	rs1690766	chr1_62521618_T_C	1	62521618	1.58e-11	Cadby et al. 2022	rs1690766
DOCK7	PI(15-MHDA_20:4)/PI(17:0_20:4)	rs1781195	chr1_62523301_T_C	1	62523301	1.58e-11	Cadby et al. 2022	rs1781195
DOCK7	PI(15-MHDA_20:4)/PI(17:0_20:4)	rs1627591	chr1_62524136_C_T	1	62524136	1.58e-11	Cadby et al. 2022	rs1627591
RP11-293K19.1, DOCK7	PI(15-MHDA_20:4)/PI(17:0_20:4)	rs11577840	chr1_62525698_T_C	1	62525698	1.58e-11	Cadby et al. 2022	rs11577840
RP11-293K19.1, DOCK7	PI(15-MHDA_20:4)/PI(17:0_20:4)	rs12062275	chr1_62526234_T_C	1	62526234	1.58e-11	Cadby et al. 2022	rs12062275
RP11-293K19.1, DOCK7	PI(15-MHDA_20:4)/PI(17:0_20:4)	rs11207980	chr1_62527078_T_C	1	62527078	3.18e-11	Cadby et al. 2022	rs11207980
RP11-293K19.1, DOCK7	PI(15-MHDA_20:4)/PI(17:0_20:4)	rs12403207	chr1_62527949_T_C	1	62527949	1.58e-11	Cadby et al. 2022	rs12403207
RP11-293K19.1, DOCK7	PI(15-MHDA_20:4)/PI(17:0_20:4)	rs1168015	chr1_62530375_C_G	1	62530375	1.32e-11	Cadby et al. 2022	rs1168015
RP11-293K19.1, DOCK7	PI(15-MHDA_20:4)/PI(17:0_20:4)	rs1168013	chr1_62531167_C_G	1	62531167	1.6e-11	Cadby et al. 2022	rs1168013
RP11-293K19.1, DOCK7	PI(15-MHDA_20:4)/PI(17:0_20:4)	rs4915840	chr1_62533924_C_G	1	62533924	1.6e-11	Cadby et al. 2022	rs4915840
RP11-293K19.1, DOCK7	PI(15-MHDA_20:4)/PI(17:0_20:4)	rs17381328	chr1_62533924_C_G	1	62533924	1.6e-11	Cadby et al. 2022	rs7534572
RP11-293K19.1, DOCK7	PI(15-MHDA_20:4)/PI(17:0_20:4)	rs1168018	chr1_62535449_A_C	1	62535449	1.6e-11	Cadby et al. 2022	rs1168018
DOCK7	PI(15-MHDA_20:4)/PI(17:0_20:4)	rs1168017	chr1_62536880_A_G	1	62536880	1.6e-11	Cadby et al. 2022	rs1168017
DOCK7	PI(15-MHDA_20:4)/PI(17:0_20:4)	rs7548877	chr1_62540279_T_C	1	62540279	1.6e-11	Cadby et al. 2022	rs7548877
DOCK7	PI(15-MHDA_20:4)/PI(17:0_20:4)	rs11207981	chr1_62540416_C_A	1	62540416	1.6e-11	Cadby et al. 2022	rs11207981
DOCK7	PI(15-MHDA_20:4)/PI(17:0_20:4)	rs1168023	chr1_62540924_A_T	1	62540924	1.6e-11	Cadby et al. 2022	rs1168023
DOCK7	PI(15-MHDA_20:4)/PI(17:0_20:4)	rs1781221	chr1_62541171_A_C	1	62541171	9.71e-11	Cadby et al. 2022	rs1781221
DOCK7	PI(15-MHDA_20:4)/PI(17:0_20:4)	rs11207982	chr1_62541511_C_T	1	62541511	3.24e-11	Cadby et al. 2022	rs11207982
DOCK7	PI(15-MHDA_20:4)/PI(17:0_20:4)	rs1184547	chr1_62541557_G_A	1	62541557	1.6e-11	Cadby et al. 2022	rs1184547
DOCK7	PI(15-MHDA_20:4)/PI(17:0_20:4)	rs1168022	chr1_62542050_A_T	1	62542050	1.6e-11	Cadby et al. 2022	rs1168022
DOCK7	PI(15-MHDA_20:4)/PI(17:0_20:4)	rs1168021	chr1_62544229_A_G	1	62544229	1.59e-11	Cadby et al. 2022	rs1168021
DOCK7	PI(15-MHDA_20:4)/PI(17:0_20:4)	rs1168020	chr1_62544285_C_T	1	62544285	1.59e-11	Cadby et al. 2022	rs1168020
DOCK7	PI(15-MHDA_20:4)/PI(17:0_20:4)	rs1179765	chr1_62544439_G_C	1	62544439	1.6e-11	Cadby et al. 2022	rs1179765
DOCK7	PI(15-MHDA_20:4)/PI(17:0_20:4)	rs12074528	chr1_62545200_T_C	1	62545200	1.21e-11	Cadby et al. 2022	rs12074528
DOCK7	PI(15-MHDA_20:4)/PI(17:0_20:4)	rs10889339	chr1_62546385_A_G	1	62546385	1.36e-11	Cadby et al. 2022	rs10889339
DOCK7	PI(15-MHDA_20:4)/PI(17:0_20:4)	rs10889340	chr1_62546400_A_C	1	62546400	1.36e-11	Cadby et al. 2022	rs10889340
DOCK7	PI(15-MHDA_20:4)/PI(17:0_20:4)	rs11207983	chr1_62546436_C_T	1	62546436	1.36e-11	Cadby et al. 2022	rs11207983
DOCK7	PI(15-MHDA_20:4)/PI(17:0_20:4)	rs2029763	chr1_62547463_A_G	1	62547463	3.22e-11	Cadby et al. 2022	rs2029763
DOCK7	PI(15-MHDA_20:4)/PI(17:0_20:4)	rs11207984	chr1_62547725_C_T	1	62547725	1.6e-11	Cadby et al. 2022	rs11207984
DOCK7	PI(15-MHDA_20:4)/PI(17:0_20:4)	rs11207985	chr1_62548115_A_G	1	62548115	1.6e-11	Cadby et al. 2022	rs11207985
DOCK7	PI(15-MHDA_20:4)/PI(17:0_20:4)	rs10789113	chr1_62549528_A_T	1	62549528	3.23e-11	Cadby et al. 2022	rs10789113
DOCK7	PI(15-MHDA_20:4)/PI(17:0_20:4)	rs11207986	chr1_62552499_T_C	1	62552499	1.6e-11	Cadby et al. 2022	rs11207986
DOCK7	PI(15-MHDA_20:4)/PI(17:0_20:4)	rs7519785	chr1_62554248_G_A	1	62554248	1.6e-11	Cadby et al. 2022	rs7519785
DOCK7	PI(15-MHDA_20:4)/PI(17:0_20:4)	rs10159255	chr1_62555145_C_A	1	62555145	3.2e-11	Cadby et al. 2022	rs10159255
DOCK7	PI(15-MHDA_20:4)/PI(17:0_20:4)	rs2131925	chr1_62560271_G_T	1	62560271	1.57e-11	Cadby et al. 2022	rs2131925
DOCK7	PI(15-MHDA_20:4)/PI(17:0_20:4)	rs2131926	chr1_62560340_C_T	1	62560340	1.57e-11	Cadby et al. 2022	rs2131926
DOCK7	PI(15-MHDA_20:4)/PI(17:0_20:4)	rs10889343	chr1_62560758_T_G	1	62560758	1.57e-11	Cadby et al. 2022	rs10889343
DOCK7	PI(15-MHDA_20:4)/PI(17:0_20:4)	rs4329540	chr1_62561353_C_T	1	62561353	1.56e-11	Cadby et al. 2022	rs4329540
DOCK7	PI(15-MHDA_20:4)/PI(17:0_20:4)	rs4915621	chr1_62563762_A_G	1	62563762	1.54e-11	Cadby et al. 2022	rs4915621
DOCK7	PI(15-MHDA_20:4)/PI(17:0_20:4)	rs6693353	chr1_62565945_A_C	1	62565945	1.54e-11	Cadby et al. 2022	rs6693353
DOCK7	PI(15-MHDA_20:4)/PI(17:0_20:4)	rs10889344	chr1_62568270_T_C	1	62568270	1.57e-11	Cadby et al. 2022	rs10889344
DOCK7	PI(15-MHDA_20:4)/PI(17:0_20:4)	rs10889344	chr1_62568270_T_C	1	62568270	2.12e-11	Cadby et al. 2022	rs7555577
DOCK7	PI(15-MHDA_20:4)/PI(17:0_20:4)	rs10789115	chr1_62570458_G_A	1	62570458	1.67e-11	Cadby et al. 2022	rs10789115
DOCK7	PI(15-MHDA_20:4)/PI(17:0_20:4)	rs12735272	chr1_62571136_G_A	1	62571136	1.53e-11	Cadby et al. 2022	rs12735272
DOCK7	PI(15-MHDA_20:4)/PI(17:0_20:4)	rs12116574	chr1_62572166_C_T	1	62572166	3.1e-11	Cadby et al. 2022	rs12116574
DOCK7	PI(15-MHDA_20:4)/PI(17:0_20:4)	rs6696502	chr1_62573862_C_T	1	62573862	1.56e-11	Cadby et al. 2022	rs6696502
DOCK7	PI(15-MHDA_20:4)/PI(17:0_20:4)	rs12038768	chr1_62575057_G_T	1	62575057	3.23e-11	Cadby et al. 2022	rs12038768
DOCK7	PI(15-MHDA_20:4)/PI(17:0_20:4)	rs11207990	chr1_62575415_T_C	1	62575415	1.56e-11	Cadby et al. 2022	rs11207990
DOCK7	PI(15-MHDA_20:4)/PI(17:0_20:4)	rs11207992	chr1_62576129_T_G	1	62576129	3.28e-11	Cadby et al. 2022	rs11207992
DOCK7	PI(15-MHDA_20:4)/PI(17:0_20:4)	rs1472257	chr1_62576455_A_G	1	62576455	1.58e-11	Cadby et al. 2022	rs1472257
DOCK7	PI(15-MHDA_20:4)/PI(17:0_20:4)	rs10789116	chr1_62577067_A_G	1	62577067	3.23e-11	Cadby et al. 2022	rs10789116
DOCK7	PI(15-MHDA_20:4)/PI(17:0_20:4)	rs1748201	chr1_62579835_A_C	1	62579835	1.56e-11	Cadby et al. 2022	rs1748201
DOCK7	PI(15-MHDA_20:4)/PI(17:0_20:4)	rs1748200	chr1_62580368_T_C	1	62580368	1.56e-11	Cadby et al. 2022	rs1748200
DOCK7	PI(15-MHDA_20:4)/PI(17:0_20:4)	rs1629122	chr1_62580907_C_A	1	62580907	1.57e-11	Cadby et al. 2022	rs1629122
DOCK7	PI(15-MHDA_20:4)/PI(17:0_20:4)	rs11207995	chr1_62583880_A_C	1	62583880	3.19e-11	Cadby et al. 2022	rs11207995
DOCK7	PI(15-MHDA_20:4)/PI(17:0_20:4)	rs1748195	chr1_62583922_C_G	1	62583922	1.56e-11	Cadby et al. 2022	rs1748195
DOCK7	PI(15-MHDA_20:4)/PI(17:0_20:4)	rs12042319	chr1_62584148_G_A	1	62584148	3.18e-11	Cadby et al. 2022	rs12042319
DOCK7	PI(15-MHDA_20:4)/PI(17:0_20:4)	rs3850634	chr1_62584927_T_G	1	62584927	3.21e-11	Cadby et al. 2022	rs3850634
DOCK7	PI(15-MHDA_20:4)/PI(17:0_20:4)	rs11207996	chr1_62589799_G_A	1	62589799	3.16e-11	Cadby et al. 2022	rs11207996
DOCK7	PI(15-MHDA_20:4)/PI(17:0_20:4)	rs1748197	chr1_62590441_G_A	1	62590441	1.55e-11	Cadby et al. 2022	rs1748197
DOCK7	PI(15-MHDA_20:4)/PI(17:0_20:4)	rs2366636	chr1_62590999_G_A	1	62590999	1.54e-11	Cadby et al. 2022	rs2366636
DOCK7	PI(15-MHDA_20:4)/PI(17:0_20:4)	rs1748199	chr1_62591465_T_C	1	62591465	1.54e-11	Cadby et al. 2022	rs1748199
DOCK7, ANGPTL3	PI(15-MHDA_20:4)/PI(17:0_20:4)	rs6690733	chr1_62594640_A_C	1	62594640	1.54e-11	Cadby et al. 2022	rs6690733
DOCK7, ANGPTL3	PI(15-MHDA_20:4)/PI(17:0_20:4)	rs11207997	chr1_62596235_C_T	1	62596235	1.68e-11	Cadby et al. 2022	rs11207997
DOCK7, AL138847.1, ANGPTL3	PI(15-MHDA_20:4)/PI(17:0_20:4)	rs10789117	chr1_62606594_A_C	1	62606594	1.56e-11	Cadby et al. 2022	rs10789117
DOCK7, AL138847.1, ANGPTL3	PI(15-MHDA_20:4)/PI(17:0_20:4)	rs6675401	chr1_62608304_C_T	1	62608304	1.56e-11	Cadby et al. 2022	rs6675401
DOCK7, AL138847.1, ANGPTL3	PI(15-MHDA_20:4)/PI(17:0_20:4)	rs6678483	chr1_62608771_C_A	1	62608771	1.56e-11	Cadby et al. 2022	rs6678483
DOCK7, ANGPTL3, AL138847.1	PI(15-MHDA_20:4)/PI(17:0_20:4)	rs10889347	chr1_62610155_G_A	1	62610155	1.56e-11	Cadby et al. 2022	rs10889347
DOCK7, AL138847.1	PI(15-MHDA_20:4)/PI(17:0_20:4)	rs10889347	chr1_62610155_G_A	1	62610155	1.56e-11	Cadby et al. 2022	rs10889348
DOCK7	PI(15-MHDA_20:4)/PI(17:0_20:4)	rs10889349	chr1_62616248_A_G	1	62616248	1.57e-11	Cadby et al. 2022	rs10889349
DOCK7	PI(15-MHDA_20:4)/PI(17:0_20:4)	rs61471917	chr1_62618359_G_A	1	62618359	1.56e-11	Cadby et al. 2022	rs61471917
DOCK7	PI(15-MHDA_20:4)/PI(17:0_20:4)	rs10889350	chr1_62619595_C_T	1	62619595	1.56e-11	Cadby et al. 2022	rs10889350
DOCK7	PI(15-MHDA_20:4)/PI(17:0_20:4)	rs10889350	chr1_62619595_C_T	1	62619595	3.17e-11	Cadby et al. 2022	rs12239736
DOCK7	PI(15-MHDA_20:4)/PI(17:0_20:4)	rs10889350	chr1_62619595_C_T	1	62619595	8.83e-11	Cadby et al. 2022	rs12239737
DOCK7	PI(15-MHDA_20:4)/PI(17:0_20:4)	rs6587980	chr1_62625187_C_T	1	62625187	1.72e-11	Cadby et al. 2022	rs6587980
DOCK7	PI(15-MHDA_20:4)/PI(17:0_20:4)	rs10157265	chr1_62627946_C_T	1	62627946	1.57e-11	Cadby et al. 2022	rs10157265
DOCK7	PI(15-MHDA_20:4)/PI(17:0_20:4)	rs11485618	chr1_62628536_A_G	1	62628536	3.23e-11	Cadby et al. 2022	rs11485618
DOCK7	PI(15-MHDA_20:4)/PI(17:0_20:4)	rs10789118	chr1_62629021_A_G	1	62629021	3.25e-11	Cadby et al. 2022	rs10789118
DOCK7	PI(15-MHDA_20:4)/PI(17:0_20:4)	rs7520810	chr1_62630040_C_T	1	62630040	1.58e-11	Cadby et al. 2022	rs7520810
DOCK7	PI(15-MHDA_20:4)/PI(17:0_20:4)	rs12025800	chr1_62631110_C_G	1	62631110	1.58e-11	Cadby et al. 2022	rs12025800
DOCK7	PI(15-MHDA_20:4)/PI(17:0_20:4)	rs10789119	chr1_62632564_G_A	1	62632564	3.34e-11	Cadby et al. 2022	rs10789119
DOCK7	PI(15-MHDA_20:4)/PI(17:0_20:4)	rs10889352	chr1_62633352_T_C	1	62633352	1.58e-11	Cadby et al. 2022	rs11207999
DOCK7	PI(15-MHDA_20:4)/PI(17:0_20:4)	rs10889352	chr1_62633352_T_C	1	62633352	3.22e-11	Cadby et al. 2022	rs10889352
DOCK7	PI(15-MHDA_20:4)/PI(17:0_20:4)	rs2366638	chr1_62633906_G_A	1	62633906	1.57e-11	Cadby et al. 2022	rs2366638
DOCK7	PI(15-MHDA_20:4)/PI(17:0_20:4)	rs10789120	chr1_62635452_G_A	1	62635452	3.23e-11	Cadby et al. 2022	rs10789120
DOCK7, RP5-849H19.2	PI(15-MHDA_20:4)/PI(17:0_20:4)	rs1570694	chr1_62637546_A_G	1	62637546	3.24e-11	Cadby et al. 2022	rs1570694
RP5-849H19.2, DOCK7	PI(15-MHDA_20:4)/PI(17:0_20:4)	rs6657050	chr1_62639582_A_G	1	62639582	1.57e-11	Cadby et al. 2022	rs6657050
RP5-849H19.2, DOCK7	PI(15-MHDA_20:4)/PI(17:0_20:4)	rs6657050	chr1_62639582_A_G	1	62639582	3.23e-11	Cadby et al. 2022	rs12047226
RP5-849H19.2, DOCK7	PI(15-MHDA_20:4)/PI(17:0_20:4)	rs7539035	chr1_62641096_C_A	1	62641096	1.58e-11	Cadby et al. 2022	rs7539035
RP5-849H19.2, DOCK7	PI(15-MHDA_20:4)/PI(17:0_20:4)	rs995000	chr1_62641855_C_T	1	62641855	3.22e-11	Cadby et al. 2022	rs995000
RP5-849H19.2, DOCK7	PI(15-MHDA_20:4)/PI(17:0_20:4)	rs11208000	chr1_62642703_A_G	1	62642703	1.64e-11	Cadby et al. 2022	rs11208000
RP5-849H19.2, DOCK7	PI(15-MHDA_20:4)/PI(17:0_20:4)	rs993013	chr1_62645398_G_T	1	62645398	1.59e-11	Cadby et al. 2022	rs993013
RP5-849H19.2, DOCK7	PI(15-MHDA_20:4)/PI(17:0_20:4)	rs1168085	chr1_62646649_C_G	1	62646649	1.6e-11	Cadby et al. 2022	rs1168085
DOCK7	PI(15-MHDA_20:4)/PI(17:0_20:4)	rs1168086	chr1_62646718_A_G	1	62646718	1.6e-11	Cadby et al. 2022	rs1168086
DOCK7	PI(15-MHDA_20:4)/PI(17:0_20:4)	rs746735	chr1_62647840_C_A	1	62647840	1.59e-11	Cadby et al. 2022	rs746735
DOCK7	PI(15-MHDA_20:4)/PI(17:0_20:4)	rs1168089	chr1_62648048_T_C	1	62648048	1.59e-11	Cadby et al. 2022	rs1168089
DOCK7	PI(15-MHDA_20:4)/PI(17:0_20:4)	rs10889353	chr1_62652525_A_C	1	62652525	3.28e-11	Cadby et al. 2022	rs10889353
DOCK7	PI(15-MHDA_20:4)/PI(17:0_20:4)	rs1168097	chr1_62654700_C_T	1	62654700	1.57e-11	Cadby et al. 2022	rs1168097
DOCK7	PI(15-MHDA_20:4)/PI(17:0_20:4)	rs1168098	chr1_62655623_G_A	1	62655623	1.58e-11	Cadby et al. 2022	rs1168098
DOCK7	PI(15-MHDA_20:4)/PI(17:0_20:4)	rs1168099	chr1_62657188_C_A	1	62657188	1.45e-11	Cadby et al. 2022	rs1168099
DOCK7	PI(15-MHDA_20:4)/PI(17:0_20:4)	rs4495740	chr1_62658794_T_G	1	62658794	5.13e-11	Cadby et al. 2022	rs4495740
DOCK7	PI(15-MHDA_20:4)/PI(17:0_20:4)	rs1168102	chr1_62662034_C_T	1	62662034	1.57e-11	Cadby et al. 2022	rs1168102
DOCK7	PI(15-MHDA_20:4)/PI(17:0_20:4)	rs1168103	chr1_62662410_C_T	1	62662410	1.57e-11	Cadby et al. 2022	rs1168103
DOCK7	PI(15-MHDA_20:4)/PI(17:0_20:4)	rs1168104	chr1_62662654_A_G	1	62662654	1.59e-11	Cadby et al. 2022	rs1168104
DOCK7	PI(15-MHDA_20:4)/PI(17:0_20:4)	rs10889354	chr1_62663411_T_C	1	62663411	3.28e-11	Cadby et al. 2022	rs10889354
DOCK7	PI(15-MHDA_20:4)/PI(17:0_20:4)	rs11208001	chr1_62664760_C_T	1	62664760	1.72e-11	Cadby et al. 2022	rs11208001
DOCK7	PI(15-MHDA_20:4)/PI(17:0_20:4)	rs2479464	chr1_62665320_G_A	1	62665320	1.57e-11	Cadby et al. 2022	rs2479464
DOCK7	PI(15-MHDA_20:4)/PI(17:0_20:4)	rs4587594	chr1_62668259_G_A	1	62668259	3.28e-11	Cadby et al. 2022	rs4587594
DOCK7	PI(15-MHDA_20:4)/PI(17:0_20:4)	rs1168124	chr1_62674059_C_T	1	62674059	2.61e-11	Cadby et al. 2022	rs1168124
DOCK7	PI(15-MHDA_20:4)/PI(17:0_20:4)	rs11208004	chr1_62679768_G_A	1	62679768	5.53e-11	Cadby et al. 2022	rs11208004
DOCK7	PI(15-MHDA_20:4)/PI(17:0_20:4)	rs111337204	chr1_62680578_C_A	1	62680578	5.38e-11	Cadby et al. 2022	rs7531579
DOCK7, RP11-230B22.1	PI(15-MHDA_20:4)/PI(17:0_20:4)	rs10889356	chr1_62689678_G_A	1	62689678	4.06e-11	Cadby et al. 2022	rs10889356
DOCK7, RP11-230B22.1	PI(15-MHDA_20:4)/PI(17:0_20:4)	rs1168114	chr1_62690372_A_G	1	62690372	4.86e-11	Cadby et al. 2022	rs1168114
DOCK7, RP11-230B22.1	PI(15-MHDA_20:4)/PI(17:0_20:4)	rs1168113	chr1_62690427_T_C	1	62690427	6.96e-11	Cadby et al. 2022	rs1168113
RP11-230B22.1	PI(15-MHDA_20:4)/PI(17:0_20:4)	rs10889357	chr1_62694611_C_T	1	62694611	4.42e-11	Cadby et al. 2022	rs10889357
RP11-230B22.1	PI(15-MHDA_20:4)/PI(17:0_20:4)	rs1168107	chr1_62695502_A_T	1	62695502	2.97e-11	Cadby et al. 2022	rs1168107
RP11-230B22.1	PI(15-MHDA_20:4)/PI(17:0_20:4)	rs12136083	chr1_62697402_T_C	1	62697402	4.32e-11	Cadby et al. 2022	rs12136083
RP11-230B22.1	PI(15-MHDA_20:4)/PI(17:0_20:4)	rs6682423	chr1_62705392_C_T	1	62705392	6.09e-11	Cadby et al. 2022	rs6682423
RP11-230B22.1	PI(15-MHDA_20:4)/PI(17:0_20:4)	rs6666816	chr1_62705528_C_T	1	62705528	6.11e-11	Cadby et al. 2022	rs6666816
RP11-230B22.1	PI(15-MHDA_20:4)/PI(17:0_20:4)	rs880694	chr1_62707613_C_T	1	62707613	6.34e-11	Cadby et al. 2022	rs880694
RP11-230B22.1	PI(15-MHDA_20:4)/PI(17:0_20:4)	rs10889360	chr1_62708247_C_T	1	62708247	4.91e-11	Cadby et al. 2022	rs10889360
RP11-230B22.1	PI(15-MHDA_20:4)/PI(17:0_20:4)	rs11208007	chr1_62710412_A_T	1	62710412	3.17e-11	Cadby et al. 2022	rs11208007
RP11-230B22.1, RP11-230B22.1, ATG4C	PI(15-MHDA_20:4)/PI(17:0_20:4)	rs4409689	chr1_62711694_C_T	1	62711694	4.11e-11	Cadby et al. 2022	rs4409689
RP11-230B22.1, RP11-230B22.1, ATG4C	PI(15-MHDA_20:4)/PI(17:0_20:4)	rs7518497	chr1_62712025_A_C	1	62712025	3.17e-11	Cadby et al. 2022	rs7518497
RP11-230B22.1, RP11-230B22.1, ATG4C	PI(15-MHDA_20:4)/PI(17:0_20:4)	rs9787151	chr1_62713467_C_T	1	62713467	6.34e-11	Cadby et al. 2022	rs9787151
RP11-230B22.1, RP11-230B22.1, ATG4C	PI(15-MHDA_20:4)/PI(17:0_20:4)	rs9787156	chr1_62713541_G_A	1	62713541	6.2e-11	Cadby et al. 2022	rs9787156
RP11-230B22.1, ATG4C	PI(15-MHDA_20:4)/PI(17:0_20:4)	rs6686331	chr1_62716464_C_T	1	62716464	4.91e-11	Cadby et al. 2022	rs6686331
RP11-230B22.1, ATG4C	PI(15-MHDA_20:4)/PI(17:0_20:4)	rs6661669	chr1_62720298_T_C	1	62720298	2.8e-08	Cadby et al. 2022	rs6661669
RP11-230B22.1, ATG4C	PI(15-MHDA_20:4)/PI(17:0_20:4)	rs4915853	chr1_62725906_C_A	1	62725906	2.33e-08	Cadby et al. 2022	rs4915853
RP11-230B22.1, ATG4C	PI(15-MHDA_20:4)/PI(17:0_20:4)	rs11208009	chr1_62730021_C_T	1	62730021	3.17e-08	Cadby et al. 2022	rs11208009
RP11-230B22.1, ATG4C	PI(15-MHDA_20:4)/PI(17:0_20:4)	rs6679002	chr1_62734265_G_T	1	62734265	3.98e-08	Cadby et al. 2022	rs6679002
MYRF, TMEM258	PI(15-MHDA_20:4)/PI(17:0_20:4)	rs174528	chr11_61776027_T_C	11	61776027	2.71e-15	Cadby et al. 2022	rs174528
MYRF, TMEM258	PI(15-MHDA_20:4)/PI(17:0_20:4)	rs174529	chr11_61776489_T_C	11	61776489	3.04e-15	Cadby et al. 2022	rs174529
MYRF, TMEM258	PI(15-MHDA_20:4)/PI(17:0_20:4)	rs174530	chr11_61779120_A_G	11	61779120	2.01e-15	Cadby et al. 2022	rs174530
MYRF, TMEM258	PI(15-MHDA_20:4)/PI(17:0_20:4)	rs108499	chr11_61779765_C_T	11	61779765	1.45e-13	Cadby et al. 2022	rs108499
MYRF, TMEM258	PI(15-MHDA_20:4)/PI(17:0_20:4)	rs174533	chr11_61781553_G_A	11	61781553	6.95e-17	Cadby et al. 2022	rs174533
MYRF, TMEM258	PI(15-MHDA_20:4)/PI(17:0_20:4)	rs174534	chr11_61781986_A_G	11	61781986	3.85e-13	Cadby et al. 2022	rs174534
MYRF, TMEM258	PI(15-MHDA_20:4)/PI(17:0_20:4)	rs174535	chr11_61783884_T_C	11	61783884	7.46e-17	Cadby et al. 2022	rs174535
TMEM258, MYRF	PI(15-MHDA_20:4)/PI(17:0_20:4)	rs174536	chr11_61784455_A_C	11	61784455	3.65e-17	Cadby et al. 2022	rs174536
TMEM258, MYRF	PI(15-MHDA_20:4)/PI(17:0_20:4)	rs174537	chr11_61785208_G_T	11	61785208	4.76e-17	Cadby et al. 2022	rs174537
FEN1, FADS2, MYRF, MIR611, TMEM258	PI(15-MHDA_20:4)/PI(17:0_20:4)	rs102275	chr11_61790331_T_C	11	61790331	1.44e-16	Cadby et al. 2022	rs102275
FEN1, FADS2, MYRF, MIR611, TMEM258	PI(15-MHDA_20:4)/PI(17:0_20:4)	rs102274	chr11_61790354_T_C	11	61790354	9.75e-17	Cadby et al. 2022	rs102274
TMEM258, MIR611, FEN1, FADS2, MYRF	PI(15-MHDA_20:4)/PI(17:0_20:4)	rs174538	chr11_61792609_G_A	11	61792609	1.31e-15	Cadby et al. 2022	rs174538
FEN1, TMEM258, MIR611, FADS1, FADS2	PI(15-MHDA_20:4)/PI(17:0_20:4)	rs4246215	chr11_61796827_G_T	11	61796827	1.67e-14	Cadby et al. 2022	rs4246215
FEN1, FADS1, FADS2	PI(15-MHDA_20:4)/PI(17:0_20:4)	rs174541	chr11_61798436_T_C	11	61798436	2.57e-14	Cadby et al. 2022	rs174541
FADS1, FEN1, FADS2	PI(15-MHDA_20:4)/PI(17:0_20:4)	rs174544	chr11_61800281_C_A	11	61800281	6.43e-17	Cadby et al. 2022	rs174544
FADS1, FEN1, FADS2	PI(15-MHDA_20:4)/PI(17:0_20:4)	rs174545	chr11_61801834_C_G	11	61801834	8.19e-17	Cadby et al. 2022	rs174545
FADS1, FADS2	PI(15-MHDA_20:4)/PI(17:0_20:4)	rs174546	chr11_61802358_C_T	11	61802358	8.16e-17	Cadby et al. 2022	rs174546
FADS1, FADS2	PI(15-MHDA_20:4)/PI(17:0_20:4)	rs174547	chr11_61803311_T_C	11	61803311	8.08e-17	Cadby et al. 2022	rs174547
FADS1, FADS2	PI(15-MHDA_20:4)/PI(17:0_20:4)	rs174548	chr11_61803876_C_G	11	61803876	1.94e-16	Cadby et al. 2022	rs174548
FADS1, FADS2	PI(15-MHDA_20:4)/PI(17:0_20:4)	rs174549	chr11_61803910_G_A	11	61803910	1.62e-16	Cadby et al. 2022	rs174549
FADS1, FADS2	PI(15-MHDA_20:4)/PI(17:0_20:4)	rs174550	chr11_61804006_T_C	11	61804006	7.85e-17	Cadby et al. 2022	rs174550
FADS1, FADS2	PI(15-MHDA_20:4)/PI(17:0_20:4)	rs174553	chr11_61807686_A_G	11	61807686	7.33e-17	Cadby et al. 2022	rs174553
FADS1, FADS2, MIR1908	PI(15-MHDA_20:4)/PI(17:0_20:4)	rs174554	chr11_61811991_A_G	11	61811991	3.92e-17	Cadby et al. 2022	rs174554
FADS1, FADS2, MIR1908	PI(15-MHDA_20:4)/PI(17:0_20:4)	rs174555	chr11_61812288_T_C	11	61812288	8.82e-17	Cadby et al. 2022	rs174555
FADS1, FADS2, MIR1908	PI(15-MHDA_20:4)/PI(17:0_20:4)	rs174556	chr11_61813163_C_T	11	61813163	6.05e-17	Cadby et al. 2022	rs174556
FADS1, FADS2, MIR1908	PI(15-MHDA_20:4)/PI(17:0_20:4)	rs174559	chr11_61814184_G_A	11	61814184	1.42e-15	Cadby et al. 2022	rs174559
FADS1, FADS2, MIR1908	PI(15-MHDA_20:4)/PI(17:0_20:4)	rs174560	chr11_61814292_T_C	11	61814292	1.02e-16	Cadby et al. 2022	rs174560
FADS1, FADS2, MIR1908	PI(15-MHDA_20:4)/PI(17:0_20:4)	rs174561	chr11_61815236_T_C	11	61815236	8.49e-17	Cadby et al. 2022	rs174561
FADS1, MIR1908, FADS2	PI(15-MHDA_20:4)/PI(17:0_20:4)	rs174562	chr11_61817672_A_G	11	61817672	6.54e-17	Cadby et al. 2022	rs174562
FADS1, FADS2	PI(15-MHDA_20:4)/PI(17:0_20:4)	rs174564	chr11_61820833_A_G	11	61820833	6e-17	Cadby et al. 2022	rs174564
FADS1, FADS2	PI(15-MHDA_20:4)/PI(17:0_20:4)	rs28456	chr11_61822009_A_G	11	61822009	1.71e-16	Cadby et al. 2022	rs28456
FADS2, FADS1	PI(15-MHDA_20:4)/PI(17:0_20:4)	rs174566	chr11_61824890_A_G	11	61824890	7.56e-17	Cadby et al. 2022	rs174566
FADS2, FADS1	PI(15-MHDA_20:4)/PI(17:0_20:4)	rs174567	chr11_61825533_A_G	11	61825533	1.1e-16	Cadby et al. 2022	rs174567
FADS2, FADS1	PI(15-MHDA_20:4)/PI(17:0_20:4)	rs174568	chr11_61826344_C_T	11	61826344	4.18e-17	Cadby et al. 2022	rs174568
FADS2, FADS1	PI(15-MHDA_20:4)/PI(17:0_20:4)	rs99780	chr11_61829161_C_T	11	61829161	1.04e-16	Cadby et al. 2022	rs99780
FADS1, FADS2	PI(15-MHDA_20:4)/PI(17:0_20:4)	rs1535	chr11_61830500_A_G	11	61830500	4.75e-17	Cadby et al. 2022	rs1535
FADS1, FADS2	PI(15-MHDA_20:4)/PI(17:0_20:4)	rs174572	chr11_61830816_C_T	11	61830816	1.12e-09	Cadby et al. 2022	rs174572
FADS1, FADS2	PI(15-MHDA_20:4)/PI(17:0_20:4)	rs174573	chr11_61832855_G_A	11	61832855	1.02e-09	Cadby et al. 2022	rs174573
FADS1, FADS2	PI(15-MHDA_20:4)/PI(17:0_20:4)	rs174574	chr11_61832870_A_C	11	61832870	6.76e-17	Cadby et al. 2022	rs174574
FADS2	PI(15-MHDA_20:4)/PI(17:0_20:4)	rs174575	chr11_61834531_C_G	11	61834531	1.14e-09	Cadby et al. 2022	rs174575
FADS2	PI(15-MHDA_20:4)/PI(17:0_20:4)	rs174576	chr11_61836038_C_A	11	61836038	3.1e-17	Cadby et al. 2022	rs174576
FADS2	PI(15-MHDA_20:4)/PI(17:0_20:4)	rs174577	chr11_61837342_C_A	11	61837342	3.32e-17	Cadby et al. 2022	rs174577
FADS2	PI(15-MHDA_20:4)/PI(17:0_20:4)	rs2072114	chr11_61837743_A_G	11	61837743	3.17e-08	Cadby et al. 2022	rs2072114
FADS2	PI(15-MHDA_20:4)/PI(17:0_20:4)	rs174578	chr11_61838027_T_A	11	61838027	3.46e-17	Cadby et al. 2022	rs174578
FADS2	PI(15-MHDA_20:4)/PI(17:0_20:4)	rs174580	chr11_61839170_A_G	11	61839170	3.84e-17	Cadby et al. 2022	rs174580
FADS2	PI(15-MHDA_20:4)/PI(17:0_20:4)	rs174581	chr11_61839211_G_A	11	61839211	4.89e-17	Cadby et al. 2022	rs174581
FADS2	PI(15-MHDA_20:4)/PI(17:0_20:4)	rs174583	chr11_61842278_C_T	11	61842278	2.61e-17	Cadby et al. 2022	rs174583
FADS2	PI(15-MHDA_20:4)/PI(17:0_20:4)	rs174584	chr11_61843278_G_A	11	61843278	6.01e-17	Cadby et al. 2022	rs174584
FADS2	PI(15-MHDA_20:4)/PI(17:0_20:4)	rs2845572	chr11_61847123_G_A	11	61847123	3.69e-08	Cadby et al. 2022	rs2845572
FADS2	PI(15-MHDA_20:4)/PI(17:0_20:4)	rs174591	chr11_61850204_T_A	11	61850204	2.16e-08	Cadby et al. 2022	rs174591
FADS2	PI(15-MHDA_20:4)/PI(17:0_20:4)	rs174592	chr11_61851136_A_G	11	61851136	1.49e-16	Cadby et al. 2022	rs174592
FADS2	PI(15-MHDA_20:4)/PI(17:0_20:4)	rs174593	chr11_61851359_T_C	11	61851359	3.6e-08	Cadby et al. 2022	rs174593
FADS2	PI(15-MHDA_20:4)/PI(17:0_20:4)	rs174594	chr11_61852357_C_A	11	61852357	4.66e-16	Cadby et al. 2022	rs174594
FADS2	PI(15-MHDA_20:4)/PI(17:0_20:4)	rs174598	chr11_61853722_G_A	11	61853722	2.22e-12	Cadby et al. 2022	rs174598
FADS2	PI(15-MHDA_20:4)/PI(17:0_20:4)	rs174599	chr11_61854084_G_C	11	61854084	3.92e-16	Cadby et al. 2022	rs174599
FADS2	PI(15-MHDA_20:4)/PI(17:0_20:4)	rs174600	chr11_61854755_T_C	11	61854755	1.32e-12	Cadby et al. 2022	rs174600
FADS2	PI(15-MHDA_20:4)/PI(17:0_20:4)	rs174601	chr11_61855668_C_T	11	61855668	1.42e-15	Cadby et al. 2022	rs174601
FADS2	PI(15-MHDA_20:4)/PI(17:0_20:4)	rs97384	chr11_61856709_T_C	11	61856709	2.51e-15	Cadby et al. 2022	rs97384
FADS2	PI(15-MHDA_20:4)/PI(17:0_20:4)	rs174604	chr11_61858798_C_G	11	61858798	4.77e-12	Cadby et al. 2022	rs174604
FADS2	PI(15-MHDA_20:4)/PI(17:0_20:4)	rs174606	chr11_61859501_G_T	11	61859501	3.44e-08	Cadby et al. 2022	rs174606
FADS2	PI(15-MHDA_20:4)/PI(17:0_20:4)	rs174609	chr11_61860339_T_C	11	61860339	2.48e-08	Cadby et al. 2022	rs174609
FADS2	PI(15-MHDA_20:4)/PI(17:0_20:4)	rs174610	chr11_61860361_A_G	11	61860361	2.47e-08	Cadby et al. 2022	rs174610
FADS2	PI(15-MHDA_20:4)/PI(17:0_20:4)	rs174612	chr11_61860794_C_G	11	61860794	2.44e-08	Cadby et al. 2022	rs174612
FADS2	PI(15-MHDA_20:4)/PI(17:0_20:4)	rs174613	chr11_61861020_G_A	11	61861020	2.99e-08	Cadby et al. 2022	rs174613
FADS2	PI(15-MHDA_20:4)/PI(17:0_20:4)	rs174614	chr11_61861443_T_C	11	61861443	2.51e-08	Cadby et al. 2022	rs174614
FADS2	PI(15-MHDA_20:4)/PI(17:0_20:4)	rs1297303	chr11_61861443_T_C	11	61861443	2.61e-08	Cadby et al. 2022	rs174615
FADS2	PI(15-MHDA_20:4)/PI(17:0_20:4)	rs174616	chr11_61861650_G_A	11	61861650	2.53e-08	Cadby et al. 2022	rs174616
FADS2	PI(15-MHDA_20:4)/PI(17:0_20:4)	rs174617	chr11_61861694_A_G	11	61861694	2.35e-08	Cadby et al. 2022	rs174617
FADS2	PI(15-MHDA_20:4)/PI(17:0_20:4)	rs174619	chr11_61862194_A_G	11	61862194	2.65e-08	Cadby et al. 2022	rs174619
FADS2, FADS2, FADS3	PI(15-MHDA_20:4)/PI(17:0_20:4)	rs174623	chr11_61867822_G_A	11	61867822	4.92e-08	Cadby et al. 2022	rs174623
FADS2, FADS3, FADS2, FADS3	PI(15-MHDA_20:4)/PI(17:0_20:4)	rs174626	chr11_61869585_G_A	11	61869585	4.13e-08	Cadby et al. 2022	rs174626
FADS2, FADS3, FADS2, FADS3	PI(15-MHDA_20:4)/PI(17:0_20:4)	rs422249	chr11_61872016_T_C	11	61872016	4.08e-10	Cadby et al. 2022	rs422249
FADS2, FADS3, FADS2, FADS3	PI(15-MHDA_20:4)/PI(17:0_20:4)	rs174448	chr11_61872101_G_A	11	61872101	1.02e-11	Cadby et al. 2022	rs174448
FADS3, FADS2, FADS3	PI(15-MHDA_20:4)/PI(17:0_20:4)	rs174449	chr11_61872907_G_A	11	61872907	2.62e-11	Cadby et al. 2022	rs174449
FADS3	PI(15-MHDA_20:4)/PI(17:0_20:4)	rs174455	chr11_61888645_G_A	11	61888645	4.69e-08	Cadby et al. 2022	rs174455
AP006216.11, ZPR1	PI(15-MHDA_20:4)/PI(17:0_20:4)	rs11604424	chr11_116780399_C_T	11	116780399	3.75e-08	Cadby et al. 2022	rs11604424
CTD-3131K8.1, UNC13A	PI(15-MHDA_20:4)/PI(17:0_20:4)	rs147992224	chr19_17595079_G_C	19	17595079	2.68e-08	Cadby et al. 2022	rs147992224
CNOT3, PRPF31, CNOT3	PI(15-MHDA_20:4)/PI(17:0_20:4)	rs36643	chr19_54136764_C_T	19	54136764	3.46e-11	Cadby et al. 2022	rs36643
CNOT3	PI(15-MHDA_20:4)/PI(17:0_20:4)	rs3810242	chr19_54139698_G_T	19	54139698	2.38e-11	Cadby et al. 2022	rs3810242
CNOT3	PI(15-MHDA_20:4)/PI(17:0_20:4)	rs36640	chr19_54140254_A_G	19	54140254	6.16e-10	Cadby et al. 2022	rs36640
CNOT3	PI(15-MHDA_20:4)/PI(17:0_20:4)	rs36639	chr19_54140572_G_A	19	54140572	3.32e-11	Cadby et al. 2022	rs36639
CNOT3	PI(15-MHDA_20:4)/PI(17:0_20:4)	rs36638	chr19_54140778_C_T	19	54140778	3.3e-11	Cadby et al. 2022	rs36638
CNOT3	PI(15-MHDA_20:4)/PI(17:0_20:4)	rs36637	chr19_54140834_G_C	19	54140834	3.21e-11	Cadby et al. 2022	rs36637
CNOT3	PI(15-MHDA_20:4)/PI(17:0_20:4)	rs36636	chr19_54141163_A_G	19	54141163	3.21e-11	Cadby et al. 2022	rs36636
CNOT3	PI(15-MHDA_20:4)/PI(17:0_20:4)	rs36634	chr19_54142105_G_A	19	54142105	2.5e-11	Cadby et al. 2022	rs36634
CNOT3	PI(15-MHDA_20:4)/PI(17:0_20:4)	rs36633	chr19_54142554_C_T	19	54142554	4.52e-11	Cadby et al. 2022	rs36633
TMC4, LENG1, CNOT3	PI(15-MHDA_20:4)/PI(17:0_20:4)	rs36657	chr19_54160472_C_G	19	54160472	9.87e-10	Cadby et al. 2022	rs36657
TMC4, LENG1	PI(15-MHDA_20:4)/PI(17:0_20:4)	rs36656	chr19_54161015_C_A	19	54161015	2.43e-12	Cadby et al. 2022	rs36656
LENG1, TMC4	PI(15-MHDA_20:4)/PI(17:0_20:4)	rs2289146	chr19_54162624_C_G	19	54162624	3.62e-08	Cadby et al. 2022	rs2289146
TMC4	PI(15-MHDA_20:4)/PI(17:0_20:4)	rs60204587	chr19_54167695_A_G	19	54167695	2.2e-17	Cadby et al. 2022	rs60204587
TMC4, MBOAT7	PI(15-MHDA_20:4)/PI(17:0_20:4)	rs11084313	chr19_54170688_G_A	19	54170688	2.3e-10	Cadby et al. 2022	rs11084313
TMC4, MBOAT7	PI(15-MHDA_20:4)/PI(17:0_20:4)	rs73062686	chr19_54170745_G_A	19	54170745	1.9e-10	Cadby et al. 2022	rs73062686
TMC4, MBOAT7	PI(15-MHDA_20:4)/PI(17:0_20:4)	rs4806498	chr19_54171009_T_C	19	54171009	6.43e-18	Cadby et al. 2022	rs4806498
TMC4, MBOAT7	PI(15-MHDA_20:4)/PI(17:0_20:4)	rs11668882	chr19_54171328_C_T	19	54171328	1.51e-18	Cadby et al. 2022	rs11668882
TMC4, MBOAT7	PI(15-MHDA_20:4)/PI(17:0_20:4)	rs77215230	chr19_54171874_G_A	19	54171874	8.18e-11	Cadby et al. 2022	rs77215230
TMC4, MBOAT7	PI(15-MHDA_20:4)/PI(17:0_20:4)	rs2576452	chr19_54172738_T_C	19	54172738	4.3e-18	Cadby et al. 2022	rs2576452
TMC4, MBOAT7	PI(15-MHDA_20:4)/PI(17:0_20:4)	rs641738	chr19_54173068_T_C	19	54173068	8.95e-19	Cadby et al. 2022	rs641738
TMC4, MBOAT7, TMC4, MBOAT7	PI(15-MHDA_20:4)/PI(17:0_20:4)	rs626283	chr19_54173307_C_G	19	54173307	1.1e-18	Cadby et al. 2022	rs626283
MBOAT7, TMC4	PI(15-MHDA_20:4)/PI(17:0_20:4)	rs1050527	chr19_54173473_G_T	19	54173473	9.94e-11	Cadby et al. 2022	rs1050527
MBOAT7, TMC4	PI(15-MHDA_20:4)/PI(17:0_20:4)	rs8736	chr19_54173495_T_C	19	54173495	1.11e-18	Cadby et al. 2022	rs8736
MBOAT7, TMC4	PI(15-MHDA_20:4)/PI(17:0_20:4)	rs10416555	chr19_54174203_G_A	19	54174203	2.43e-10	Cadby et al. 2022	rs10416555
CYYR1, CYYR1-AS1	PI(15-MHDA_20:4)/PI(17:0_20:4)	rs8128533	chr21_26551189_C_G	21	26551189	8.65e-09	Cadby et al. 2022	rs8128533
TMC4	PI(16:0/16:0)	rs60204587	chr19_54167695_A_G	19	54167695	6.29e-09	Cadby et al. 2022	rs60204587
TMC4, MBOAT7	PI(16:0/16:0)	rs4806498	chr19_54171009_T_C	19	54171009	1.04e-10	Cadby et al. 2022	rs4806498
TMC4, MBOAT7	PI(16:0/16:0)	rs11668882	chr19_54171328_C_T	19	54171328	2.21e-10	Cadby et al. 2022	rs11668882
TMC4, MBOAT7	PI(16:0/16:0)	rs2576452	chr19_54172738_T_C	19	54172738	4.54e-10	Cadby et al. 2022	rs2576452
TMC4, MBOAT7	PI(16:0/16:0)	rs641738	chr19_54173068_T_C	19	54173068	2.33e-10	Cadby et al. 2022	rs641738
TMC4, MBOAT7, TMC4, MBOAT7	PI(16:0/16:0)	rs626283	chr19_54173307_C_G	19	54173307	3.19e-10	Cadby et al. 2022	rs626283
MBOAT7, TMC4	PI(16:0/16:0)	rs8736	chr19_54173495_T_C	19	54173495	2.27e-10	Cadby et al. 2022	rs8736
CNOT3, PRPF31, CNOT3	PI(16:0_16:1)	rs36643	chr19_54136764_C_T	19	54136764	3.79e-11	Cadby et al. 2022	rs36643
CNOT3	PI(16:0_16:1)	rs3810242	chr19_54139698_G_T	19	54139698	6.87e-14	Cadby et al. 2022	rs3810242
CNOT3	PI(16:0_16:1)	rs36640	chr19_54140254_A_G	19	54140254	5.9e-13	Cadby et al. 2022	rs36640
CNOT3	PI(16:0_16:1)	rs36639	chr19_54140572_G_A	19	54140572	7.85e-14	Cadby et al. 2022	rs36639
CNOT3	PI(16:0_16:1)	rs36638	chr19_54140778_C_T	19	54140778	7.91e-14	Cadby et al. 2022	rs36638
CNOT3	PI(16:0_16:1)	rs36637	chr19_54140834_G_C	19	54140834	7.99e-14	Cadby et al. 2022	rs36637
CNOT3	PI(16:0_16:1)	rs36636	chr19_54141163_A_G	19	54141163	8.33e-14	Cadby et al. 2022	rs36636
CNOT3	PI(16:0_16:1)	rs36634	chr19_54142105_G_A	19	54142105	9.36e-14	Cadby et al. 2022	rs36634
CNOT3	PI(16:0_16:1)	rs36633	chr19_54142554_C_T	19	54142554	1.76e-13	Cadby et al. 2022	rs36633
TMC4, LENG1, CNOT3	PI(16:0_16:1)	rs36657	chr19_54160472_C_G	19	54160472	9.41e-13	Cadby et al. 2022	rs36657
TMC4, LENG1	PI(16:0_16:1)	rs36656	chr19_54161015_C_A	19	54161015	3.09e-15	Cadby et al. 2022	rs36656
TMC4, LENG1	PI(16:0_16:1)	rs36655	chr19_54162234_T_C	19	54162234	1.67e-10	Cadby et al. 2022	rs36655
LENG1, TMC4	PI(16:0_16:1)	19:54667748_A_G	chr19_54164014_A_G	19	54164014	1.14e-10	Cadby et al. 2022	19:54667748_A_G
LENG1, TMC4	PI(16:0_16:1)	rs36653	chr19_54164753_T_C	19	54164753	1.14e-09	Cadby et al. 2022	rs36653
TMC4	PI(16:0_16:1)	rs60204587	chr19_54167695_A_G	19	54167695	6.33e-19	Cadby et al. 2022	rs60204587
TMC4, MBOAT7	PI(16:0_16:1)	rs4806498	chr19_54171009_T_C	19	54171009	3.58e-22	Cadby et al. 2022	rs4806498
TMC4, MBOAT7	PI(16:0_16:1)	rs11668882	chr19_54171328_C_T	19	54171328	1.29e-22	Cadby et al. 2022	rs11668882
TMC4, MBOAT7	PI(16:0_16:1)	rs2576452	chr19_54172738_T_C	19	54172738	2.28e-21	Cadby et al. 2022	rs2576452
TMC4, MBOAT7	PI(16:0_16:1)	rs641738	chr19_54173068_T_C	19	54173068	1.67e-22	Cadby et al. 2022	rs641738
TMC4, MBOAT7, TMC4, MBOAT7	PI(16:0_16:1)	rs626283	chr19_54173307_C_G	19	54173307	1.69e-22	Cadby et al. 2022	rs626283
MBOAT7, TMC4	PI(16:0_16:1)	rs8736	chr19_54173495_T_C	19	54173495	1.26e-22	Cadby et al. 2022	rs8736
MBOAT7	PI(16:0_16:1)	rs254283	chr19_54183451_G_C	19	54183451	8.36e-10	Cadby et al. 2022	rs254283
SCARB2, FAM47E	PI(16:0_16:1)	rs78737354	chr4_76215705_C_T	4	76215705	1.12e-08	Cadby et al. 2022	rs78737354
USP1, KANK4, USP1	PI(16:0_20:3) (a)	rs626787	chr1_62435572_C_G	1	62435572	7.6e-10	Cadby et al. 2022	rs626787
USP1, KANK4, USP1	PI(16:0_20:3) (a)	rs631106	chr1_62436136_C_A	1	62436136	7.44e-10	Cadby et al. 2022	rs631106
USP1	PI(16:0_20:3) (a)	rs9436221	chr1_62437688_T_C	1	62437688	1.08e-09	Cadby et al. 2022	rs9436221
USP1	PI(16:0_20:3) (a)	rs9436222	chr1_62437692_C_G	1	62437692	1.02e-09	Cadby et al. 2022	rs9436222
USP1	PI(16:0_20:3) (a)	rs9436223	chr1_62437876_C_T	1	62437876	7.5e-10	Cadby et al. 2022	rs9436223
USP1	PI(16:0_20:3) (a)	rs12029068	chr1_62438624_C_T	1	62438624	7.41e-10	Cadby et al. 2022	rs12029068
USP1	PI(16:0_20:3) (a)	rs9436661	chr1_62438904_T_G	1	62438904	7.11e-10	Cadby et al. 2022	rs9436661
USP1	PI(16:0_20:3) (a)	rs11588261	chr1_62439265_G_A	1	62439265	7.11e-10	Cadby et al. 2022	rs11588261
USP1	PI(16:0_20:3) (a)	rs10493322	chr1_62440222_C_T	1	62440222	7.65e-10	Cadby et al. 2022	rs10493322
USP1	PI(16:0_20:3) (a)	rs638714	chr1_62440818_G_T	1	62440818	8.65e-10	Cadby et al. 2022	rs638714
USP1	PI(16:0_20:3) (a)	rs638305	chr1_62440866_G_T	1	62440866	5.78e-10	Cadby et al. 2022	rs638305
USP1	PI(16:0_20:3) (a)	rs637723	chr1_62441057_C_T	1	62441057	5.74e-10	Cadby et al. 2022	rs637723
USP1	PI(16:0_20:3) (a)	rs656297	chr1_62441924_A_G	1	62441924	5.6e-10	Cadby et al. 2022	rs656297
USP1	PI(16:0_20:3) (a)	rs642845	chr1_62442564_T_C	1	62442564	5.53e-10	Cadby et al. 2022	rs642845
USP1	PI(16:0_20:3) (a)	rs641540	chr1_62442867_A_G	1	62442867	5.42e-10	Cadby et al. 2022	rs641540
USP1	PI(16:0_20:3) (a)	rs598253	chr1_62445670_T_C	1	62445670	4.99e-10	Cadby et al. 2022	rs598253
USP1	PI(16:0_20:3) (a)	rs11207969	chr1_62446080_A_G	1	62446080	6.01e-10	Cadby et al. 2022	rs11207969
USP1	PI(16:0_20:3) (a)	rs659656	chr1_62446449_C_G	1	62446449	4.83e-10	Cadby et al. 2022	rs659656
USP1	PI(16:0_20:3) (a)	rs10158897	chr1_62447248_C_T	1	62447248	6.2e-10	Cadby et al. 2022	rs10158897
USP1	PI(16:0_20:3) (a)	rs783291	chr1_62449307_G_A	1	62449307	4.62e-10	Cadby et al. 2022	rs783291
DOCK7, USP1	PI(16:0_20:3) (a)	rs11207970	chr1_62449802_C_T	1	62449802	5.92e-10	Cadby et al. 2022	rs11207970
USP1, DOCK7	PI(16:0_20:3) (a)	rs583609	chr1_62451125_T_C	1	62451125	4.51e-10	Cadby et al. 2022	rs583609
USP1, DOCK7, USP1, DOCK7	PI(16:0_20:3) (a)	rs597470	chr1_62452125_T_G	1	62452125	3.87e-10	Cadby et al. 2022	rs597470
USP1, DOCK7, USP1, DOCK7	PI(16:0_20:3) (a)	rs597078	chr1_62452186_G_A	1	62452186	3.95e-10	Cadby et al. 2022	rs597078
USP1, DOCK7, USP1, DOCK7	PI(16:0_20:3) (a)	rs597076	chr1_62452194_T_A	1	62452194	4.27e-10	Cadby et al. 2022	rs597076
USP1, DOCK7, USP1, DOCK7	PI(16:0_20:3) (a)	rs630144	chr1_62453193_A_G	1	62453193	4.07e-10	Cadby et al. 2022	rs630144
USP1, DOCK7, USP1, DOCK7	PI(16:0_20:3) (a)	rs636523	chr1_62454337_A_G	1	62454337	4.18e-10	Cadby et al. 2022	rs636523
USP1, DOCK7, USP1, DOCK7	PI(16:0_20:3) (a)	rs636497	chr1_62454358_A_G	1	62454358	3.95e-10	Cadby et al. 2022	rs636497
USP1, DOCK7, USP1, DOCK7	PI(16:0_20:3) (a)	rs624660	chr1_62454717_C_A	1	62454717	3.89e-10	Cadby et al. 2022	rs624660
USP1, DOCK7	PI(16:0_20:3) (a)	rs634341	chr1_62455751_T_C	1	62455751	3.86e-10	Cadby et al. 2022	rs634341
USP1, DOCK7	PI(16:0_20:3) (a)	rs3913007	chr1_62455915_T_C	1	62455915	4.91e-10	Cadby et al. 2022	rs3913007
DOCK7	PI(16:0_20:3) (a)	rs4350231	chr1_62456989_G_A	1	62456989	1.07e-09	Cadby et al. 2022	rs4350231
DOCK7	PI(16:0_20:3) (a)	rs12023489	chr1_62458187_G_A	1	62458187	4.6e-10	Cadby et al. 2022	rs12023489
DOCK7	PI(16:0_20:3) (a)	rs12037659	chr1_62458192_C_T	1	62458192	4.78e-10	Cadby et al. 2022	rs12037659
DOCK7	PI(16:0_20:3) (a)	rs9988450	chr1_62458777_C_T	1	62458777	4.55e-10	Cadby et al. 2022	rs9988450
DOCK7	PI(16:0_20:3) (a)	rs1305520	chr1_62460386_A_T	1	62460386	5.81e-10	Cadby et al. 2022	rs1305520
DOCK7	PI(16:0_20:3) (a)	rs7547965	chr1_62460700_A_G	1	62460700	7.11e-10	Cadby et al. 2022	rs7547965
DOCK7	PI(16:0_20:3) (a)	rs1167996	chr1_62462126_T_G	1	62462126	2.81e-10	Cadby et al. 2022	rs1167996
DOCK7	PI(16:0_20:3) (a)	rs998403	chr1_62462878_G_A	1	62462878	3.61e-10	Cadby et al. 2022	rs998403
DOCK7	PI(16:0_20:3) (a)	rs1177541	chr1_62464221_G_A	1	62464221	6.16e-10	Cadby et al. 2022	rs1177541
DOCK7	PI(16:0_20:3) (a)	rs11207972	chr1_62464553_G_A	1	62464553	6.14e-10	Cadby et al. 2022	rs11207972
DOCK7	PI(16:0_20:3) (a)	rs1167998	chr1_62465961_C_A	1	62465961	6.09e-10	Cadby et al. 2022	rs1167998
DOCK7	PI(16:0_20:3) (a)	rs1168001	chr1_62468087_G_A	1	62468087	6.14e-10	Cadby et al. 2022	rs1168001
DOCK7	PI(16:0_20:3) (a)	rs1168002	chr1_62468637_A_G	1	62468637	6.16e-10	Cadby et al. 2022	rs1168002
DOCK7	PI(16:0_20:3) (a)	rs1168003	chr1_62469175_G_A	1	62469175	6.17e-10	Cadby et al. 2022	rs1168003
DOCK7	PI(16:0_20:3) (a)	rs1007205	chr1_62471241_T_C	1	62471241	2.78e-10	Cadby et al. 2022	rs1007205
DOCK7	PI(16:0_20:3) (a)	rs10889330	chr1_62473795_G_C	1	62473795	7.61e-10	Cadby et al. 2022	rs10889330
DOCK7	PI(16:0_20:3) (a)	rs1979722	chr1_62474426_G_A	1	62474426	3.61e-10	Cadby et al. 2022	rs1979722
DOCK7	PI(16:0_20:3) (a)	rs10889331	chr1_62477336_G_T	1	62477336	7.66e-10	Cadby et al. 2022	rs10889331
DOCK7	PI(16:0_20:3) (a)	rs1168009	chr1_62478283_G_A	1	62478283	6.33e-10	Cadby et al. 2022	rs1168009
DOCK7	PI(16:0_20:3) (a)	rs1168010	chr1_62478308_G_A	1	62478308	6.33e-10	Cadby et al. 2022	rs1168010
DOCK7	PI(16:0_20:3) (a)	rs1183260	chr1_62479747_A_G	1	62479747	2.85e-10	Cadby et al. 2022	rs1183260
DOCK7	PI(16:0_20:3) (a)	rs6587976	chr1_62479960_C_T	1	62479960	3.53e-10	Cadby et al. 2022	rs6587976
DOCK7	PI(16:0_20:3) (a)	rs17381230	chr1_62484289_T_C	1	62484289	2.89e-10	Cadby et al. 2022	rs1305521
DOCK7	PI(16:0_20:3) (a)	rs11207974	chr1_62484289_T_C	1	62484289	3.56e-10	Cadby et al. 2022	rs11207974
DOCK7	PI(16:0_20:3) (a)	rs10889332	chr1_62485187_C_T	1	62485187	3.57e-10	Cadby et al. 2022	rs10889332
DOCK7	PI(16:0_20:3) (a)	rs2489835	chr1_62489300_T_C	1	62489300	2.97e-10	Cadby et al. 2022	rs2489835
DOCK7	PI(16:0_20:3) (a)	rs1690761	chr1_62490191_C_T	1	62490191	3.01e-10	Cadby et al. 2022	rs1690761
DOCK7	PI(16:0_20:3) (a)	rs10889333	chr1_62491359_G_A	1	62491359	3.96e-10	Cadby et al. 2022	rs10889333
DOCK7	PI(16:0_20:3) (a)	rs10889334	chr1_62491528_C_G	1	62491528	3.95e-10	Cadby et al. 2022	rs10889334
DOCK7	PI(16:0_20:3) (a)	rs10789112	chr1_62492087_T_C	1	62492087	4.03e-10	Cadby et al. 2022	rs10789112
DOCK7	PI(16:0_20:3) (a)	rs10889335	chr1_62494430_A_G	1	62494430	1.19e-09	Cadby et al. 2022	rs10889335
DOCK7	PI(16:0_20:3) (a)	rs1168041	chr1_62494579_T_C	1	62494579	3.12e-09	Cadby et al. 2022	rs1168041
DOCK7	PI(16:0_20:3) (a)	rs1168040	chr1_62494904_T_C	1	62494904	5.39e-09	Cadby et al. 2022	rs1168040
DOCK7	PI(16:0_20:3) (a)	rs1168036	chr1_62497063_A_G	1	62497063	1.3e-10	Cadby et al. 2022	rs1168036
DOCK7	PI(16:0_20:3) (a)	rs1002687	chr1_62498066_G_A	1	62498066	2.46e-10	Cadby et al. 2022	rs1002687
DOCK7	PI(16:0_20:3) (a)	rs1168034	chr1_62498243_G_C	1	62498243	2.46e-10	Cadby et al. 2022	rs1168034
DOCK7	PI(16:0_20:3) (a)	rs1168032	chr1_62502076_A_G	1	62502076	2.87e-10	Cadby et al. 2022	rs1168032
DOCK7	PI(16:0_20:3) (a)	rs1168031	chr1_62502316_C_T	1	62502316	2.62e-10	Cadby et al. 2022	rs1168031
DOCK7	PI(16:0_20:3) (a)	rs1168030	chr1_62502820_C_T	1	62502820	2.86e-10	Cadby et al. 2022	rs1168030
DOCK7	PI(16:0_20:3) (a)	rs1168029	chr1_62503731_G_A	1	62503731	2.85e-10	Cadby et al. 2022	rs1168029
DOCK7	PI(16:0_20:3) (a)	rs1168028	chr1_62503760_G_A	1	62503760	2.85e-10	Cadby et al. 2022	rs1168028
DOCK7	PI(16:0_20:3) (a)	rs1168027	chr1_62504513_T_C	1	62504513	1.24e-10	Cadby et al. 2022	rs1168027
DOCK7	PI(16:0_20:3) (a)	rs1168026	chr1_62505325_T_C	1	62505325	2.83e-10	Cadby et al. 2022	rs1168026
DOCK7	PI(16:0_20:3) (a)	rs1184865	chr1_62508124_A_G	1	62508124	2.81e-10	Cadby et al. 2022	rs1184865
DOCK7	PI(16:0_20:3) (a)	rs1168042	chr1_62508479_A_T	1	62508479	1.23e-10	Cadby et al. 2022	rs1168042
DOCK7	PI(16:0_20:3) (a)	rs11207976	chr1_62511080_G_A	1	62511080	1.49e-10	Cadby et al. 2022	rs11207976
DOCK7	PI(16:0_20:3) (a)	rs11207977	chr1_62511636_C_T	1	62511636	1.57e-10	Cadby et al. 2022	rs11207977
DOCK7	PI(16:0_20:3) (a)	rs1781212	chr1_62511748_G_A	1	62511748	1.22e-10	Cadby et al. 2022	rs1781212
DOCK7	PI(16:0_20:3) (a)	rs1168044	chr1_62511887_A_C	1	62511887	1.21e-10	Cadby et al. 2022	rs1168044
DOCK7	PI(16:0_20:3) (a)	rs1690755	chr1_62514490_A_G	1	62514490	2.74e-10	Cadby et al. 2022	rs1690755
DOCK7	PI(16:0_20:3) (a)	rs10889336	chr1_62514739_T_C	1	62514739	3.51e-10	Cadby et al. 2022	rs10889336
DOCK7	PI(16:0_20:3) (a)	rs10889337	chr1_62514936_G_A	1	62514936	3.35e-10	Cadby et al. 2022	rs10889337
DOCK7	PI(16:0_20:3) (a)	rs12090886	chr1_62515769_G_A	1	62515769	2.74e-10	Cadby et al. 2022	rs12090886
DOCK7	PI(16:0_20:3) (a)	rs11207979	chr1_62517323_G_A	1	62517323	1.44e-10	Cadby et al. 2022	rs11207979
DOCK7	PI(16:0_20:3) (a)	rs1168046	chr1_62518022_A_C	1	62518022	1.2e-10	Cadby et al. 2022	rs1168046
DOCK7	PI(16:0_20:3) (a)	rs1168047	chr1_62518080_C_T	1	62518080	1.2e-10	Cadby et al. 2022	rs1168047
DOCK7	PI(16:0_20:3) (a)	rs10889338	chr1_62519226_C_T	1	62519226	1.54e-10	Cadby et al. 2022	rs10889338
DOCK7	PI(16:0_20:3) (a)	rs1168050	chr1_62521284_C_T	1	62521284	1.2e-10	Cadby et al. 2022	rs1168050
DOCK7	PI(16:0_20:3) (a)	rs1690766	chr1_62521618_T_C	1	62521618	1.2e-10	Cadby et al. 2022	rs1690766
DOCK7	PI(16:0_20:3) (a)	rs1781195	chr1_62523301_T_C	1	62523301	1.2e-10	Cadby et al. 2022	rs1781195
DOCK7	PI(16:0_20:3) (a)	rs1627591	chr1_62524136_C_T	1	62524136	1.19e-10	Cadby et al. 2022	rs1627591
RP11-293K19.1, DOCK7	PI(16:0_20:3) (a)	rs11577840	chr1_62525698_T_C	1	62525698	1.2e-10	Cadby et al. 2022	rs11577840
RP11-293K19.1, DOCK7	PI(16:0_20:3) (a)	rs12062275	chr1_62526234_T_C	1	62526234	1.19e-10	Cadby et al. 2022	rs12062275
RP11-293K19.1, DOCK7	PI(16:0_20:3) (a)	rs11207980	chr1_62527078_T_C	1	62527078	1.53e-10	Cadby et al. 2022	rs11207980
RP11-293K19.1, DOCK7	PI(16:0_20:3) (a)	rs12403207	chr1_62527949_T_C	1	62527949	1.2e-10	Cadby et al. 2022	rs12403207
RP11-293K19.1, DOCK7	PI(16:0_20:3) (a)	rs1168015	chr1_62530375_C_G	1	62530375	1.1e-10	Cadby et al. 2022	rs1168015
RP11-293K19.1, DOCK7	PI(16:0_20:3) (a)	rs1168013	chr1_62531167_C_G	1	62531167	1.22e-10	Cadby et al. 2022	rs1168013
RP11-293K19.1, DOCK7	PI(16:0_20:3) (a)	rs4915840	chr1_62533924_C_G	1	62533924	1.23e-10	Cadby et al. 2022	rs4915840
RP11-293K19.1, DOCK7	PI(16:0_20:3) (a)	rs17381328	chr1_62533924_C_G	1	62533924	1.23e-10	Cadby et al. 2022	rs7534572
RP11-293K19.1, DOCK7	PI(16:0_20:3) (a)	rs1168018	chr1_62535449_A_C	1	62535449	1.23e-10	Cadby et al. 2022	rs1168018
DOCK7	PI(16:0_20:3) (a)	rs1168017	chr1_62536880_A_G	1	62536880	1.23e-10	Cadby et al. 2022	rs1168017
DOCK7	PI(16:0_20:3) (a)	rs7548877	chr1_62540279_T_C	1	62540279	1.23e-10	Cadby et al. 2022	rs7548877
DOCK7	PI(16:0_20:3) (a)	rs11207981	chr1_62540416_C_A	1	62540416	1.23e-10	Cadby et al. 2022	rs11207981
DOCK7	PI(16:0_20:3) (a)	rs1168023	chr1_62540924_A_T	1	62540924	1.23e-10	Cadby et al. 2022	rs1168023
DOCK7	PI(16:0_20:3) (a)	rs1781221	chr1_62541171_A_C	1	62541171	7.24e-09	Cadby et al. 2022	rs1781221
DOCK7	PI(16:0_20:3) (a)	rs11207982	chr1_62541511_C_T	1	62541511	1.58e-10	Cadby et al. 2022	rs11207982
DOCK7	PI(16:0_20:3) (a)	rs1184547	chr1_62541557_G_A	1	62541557	1.22e-10	Cadby et al. 2022	rs1184547
DOCK7	PI(16:0_20:3) (a)	rs1168022	chr1_62542050_A_T	1	62542050	1.22e-10	Cadby et al. 2022	rs1168022
DOCK7	PI(16:0_20:3) (a)	rs1168021	chr1_62544229_A_G	1	62544229	1.22e-10	Cadby et al. 2022	rs1168021
DOCK7	PI(16:0_20:3) (a)	rs1168020	chr1_62544285_C_T	1	62544285	1.21e-10	Cadby et al. 2022	rs1168020
DOCK7	PI(16:0_20:3) (a)	rs1179765	chr1_62544439_G_C	1	62544439	1.22e-10	Cadby et al. 2022	rs1179765
DOCK7	PI(16:0_20:3) (a)	rs12074528	chr1_62545200_T_C	1	62545200	8.57e-11	Cadby et al. 2022	rs12074528
DOCK7	PI(16:0_20:3) (a)	rs10889339	chr1_62546385_A_G	1	62546385	1.11e-10	Cadby et al. 2022	rs10889339
DOCK7	PI(16:0_20:3) (a)	rs10889340	chr1_62546400_A_C	1	62546400	1.12e-10	Cadby et al. 2022	rs10889340
DOCK7	PI(16:0_20:3) (a)	rs11207983	chr1_62546436_C_T	1	62546436	1.11e-10	Cadby et al. 2022	rs11207983
DOCK7	PI(16:0_20:3) (a)	rs2029763	chr1_62547463_A_G	1	62547463	1.57e-10	Cadby et al. 2022	rs2029763
DOCK7	PI(16:0_20:3) (a)	rs11207984	chr1_62547725_C_T	1	62547725	1.22e-10	Cadby et al. 2022	rs11207984
DOCK7	PI(16:0_20:3) (a)	rs11207985	chr1_62548115_A_G	1	62548115	1.22e-10	Cadby et al. 2022	rs11207985
DOCK7	PI(16:0_20:3) (a)	rs10789113	chr1_62549528_A_T	1	62549528	1.57e-10	Cadby et al. 2022	rs10789113
DOCK7	PI(16:0_20:3) (a)	rs11207986	chr1_62552499_T_C	1	62552499	1.23e-10	Cadby et al. 2022	rs11207986
DOCK7	PI(16:0_20:3) (a)	rs7519785	chr1_62554248_G_A	1	62554248	1.23e-10	Cadby et al. 2022	rs7519785
DOCK7	PI(16:0_20:3) (a)	rs10159255	chr1_62555145_C_A	1	62555145	1.53e-10	Cadby et al. 2022	rs10159255
DOCK7	PI(16:0_20:3) (a)	rs2131925	chr1_62560271_G_T	1	62560271	1.19e-10	Cadby et al. 2022	rs2131925
DOCK7	PI(16:0_20:3) (a)	rs2131926	chr1_62560340_C_T	1	62560340	1.2e-10	Cadby et al. 2022	rs2131926
DOCK7	PI(16:0_20:3) (a)	rs10889343	chr1_62560758_T_G	1	62560758	1.2e-10	Cadby et al. 2022	rs10889343
DOCK7	PI(16:0_20:3) (a)	rs4329540	chr1_62561353_C_T	1	62561353	1.19e-10	Cadby et al. 2022	rs4329540
DOCK7	PI(16:0_20:3) (a)	rs4915621	chr1_62563762_A_G	1	62563762	1.19e-10	Cadby et al. 2022	rs4915621
DOCK7	PI(16:0_20:3) (a)	rs6693353	chr1_62565945_A_C	1	62565945	1.19e-10	Cadby et al. 2022	rs6693353
DOCK7	PI(16:0_20:3) (a)	rs10889344	chr1_62568270_T_C	1	62568270	1.15e-10	Cadby et al. 2022	rs10889344
DOCK7	PI(16:0_20:3) (a)	rs10889344	chr1_62568270_T_C	1	62568270	1.35e-10	Cadby et al. 2022	rs7555577
DOCK7	PI(16:0_20:3) (a)	rs10789115	chr1_62570458_G_A	1	62570458	1.46e-10	Cadby et al. 2022	rs10789115
DOCK7	PI(16:0_20:3) (a)	rs12735272	chr1_62571136_G_A	1	62571136	1.19e-10	Cadby et al. 2022	rs12735272
DOCK7	PI(16:0_20:3) (a)	rs12116574	chr1_62572166_C_T	1	62572166	1.6e-10	Cadby et al. 2022	rs12116574
DOCK7	PI(16:0_20:3) (a)	rs6696502	chr1_62573862_C_T	1	62573862	1.2e-10	Cadby et al. 2022	rs6696502
DOCK7	PI(16:0_20:3) (a)	rs12038768	chr1_62575057_G_T	1	62575057	1.54e-10	Cadby et al. 2022	rs12038768
DOCK7	PI(16:0_20:3) (a)	rs11207990	chr1_62575415_T_C	1	62575415	1.2e-10	Cadby et al. 2022	rs11207990
DOCK7	PI(16:0_20:3) (a)	rs11207992	chr1_62576129_T_G	1	62576129	1.58e-10	Cadby et al. 2022	rs11207992
DOCK7	PI(16:0_20:3) (a)	rs1472257	chr1_62576455_A_G	1	62576455	1.23e-10	Cadby et al. 2022	rs1472257
DOCK7	PI(16:0_20:3) (a)	rs10789116	chr1_62577067_A_G	1	62577067	1.68e-10	Cadby et al. 2022	rs10789116
DOCK7	PI(16:0_20:3) (a)	rs1748201	chr1_62579835_A_C	1	62579835	1.2e-10	Cadby et al. 2022	rs1748201
DOCK7	PI(16:0_20:3) (a)	rs1748200	chr1_62580368_T_C	1	62580368	1.2e-10	Cadby et al. 2022	rs1748200
DOCK7	PI(16:0_20:3) (a)	rs1629122	chr1_62580907_C_A	1	62580907	1.2e-10	Cadby et al. 2022	rs1629122
DOCK7	PI(16:0_20:3) (a)	rs11207995	chr1_62583880_A_C	1	62583880	1.63e-10	Cadby et al. 2022	rs11207995
DOCK7	PI(16:0_20:3) (a)	rs1748195	chr1_62583922_C_G	1	62583922	1.2e-10	Cadby et al. 2022	rs1748195
DOCK7	PI(16:0_20:3) (a)	rs12042319	chr1_62584148_G_A	1	62584148	1.63e-10	Cadby et al. 2022	rs12042319
DOCK7	PI(16:0_20:3) (a)	rs3850634	chr1_62584927_T_G	1	62584927	1.64e-10	Cadby et al. 2022	rs3850634
DOCK7	PI(16:0_20:3) (a)	rs11207996	chr1_62589799_G_A	1	62589799	1.65e-10	Cadby et al. 2022	rs11207996
DOCK7	PI(16:0_20:3) (a)	rs1748197	chr1_62590441_G_A	1	62590441	1.22e-10	Cadby et al. 2022	rs1748197
DOCK7	PI(16:0_20:3) (a)	rs2366636	chr1_62590999_G_A	1	62590999	1.22e-10	Cadby et al. 2022	rs2366636
DOCK7	PI(16:0_20:3) (a)	rs1748199	chr1_62591465_T_C	1	62591465	1.22e-10	Cadby et al. 2022	rs1748199
DOCK7, ANGPTL3	PI(16:0_20:3) (a)	rs6690733	chr1_62594640_A_C	1	62594640	1.19e-10	Cadby et al. 2022	rs6690733
DOCK7, ANGPTL3	PI(16:0_20:3) (a)	rs11207997	chr1_62596235_C_T	1	62596235	1.54e-10	Cadby et al. 2022	rs11207997
DOCK7, AL138847.1, ANGPTL3	PI(16:0_20:3) (a)	rs10789117	chr1_62606594_A_C	1	62606594	1.2e-10	Cadby et al. 2022	rs10789117
DOCK7, AL138847.1, ANGPTL3	PI(16:0_20:3) (a)	rs6675401	chr1_62608304_C_T	1	62608304	1.2e-10	Cadby et al. 2022	rs6675401
DOCK7, AL138847.1, ANGPTL3	PI(16:0_20:3) (a)	rs6678483	chr1_62608771_C_A	1	62608771	1.2e-10	Cadby et al. 2022	rs6678483
DOCK7, ANGPTL3, AL138847.1	PI(16:0_20:3) (a)	rs10889347	chr1_62610155_G_A	1	62610155	1.2e-10	Cadby et al. 2022	rs10889347
DOCK7, AL138847.1	PI(16:0_20:3) (a)	rs10889347	chr1_62610155_G_A	1	62610155	8.82e-11	Cadby et al. 2022	rs10889348
DOCK7	PI(16:0_20:3) (a)	rs10889349	chr1_62616248_A_G	1	62616248	1.21e-10	Cadby et al. 2022	rs10889349
DOCK7	PI(16:0_20:3) (a)	rs61471917	chr1_62618359_G_A	1	62618359	1.2e-10	Cadby et al. 2022	rs61471917
DOCK7	PI(16:0_20:3) (a)	rs10889350	chr1_62619595_C_T	1	62619595	1.2e-10	Cadby et al. 2022	rs10889350
DOCK7	PI(16:0_20:3) (a)	rs10889350	chr1_62619595_C_T	1	62619595	1.6e-10	Cadby et al. 2022	rs12239736
DOCK7	PI(16:0_20:3) (a)	rs10889350	chr1_62619595_C_T	1	62619595	1.56e-10	Cadby et al. 2022	rs12239737
DOCK7	PI(16:0_20:3) (a)	rs6587980	chr1_62625187_C_T	1	62625187	1.49e-10	Cadby et al. 2022	rs6587980
DOCK7	PI(16:0_20:3) (a)	rs10157265	chr1_62627946_C_T	1	62627946	1.21e-10	Cadby et al. 2022	rs10157265
DOCK7	PI(16:0_20:3) (a)	rs11485618	chr1_62628536_A_G	1	62628536	1.63e-10	Cadby et al. 2022	rs11485618
DOCK7	PI(16:0_20:3) (a)	rs10789118	chr1_62629021_A_G	1	62629021	1.63e-10	Cadby et al. 2022	rs10789118
DOCK7	PI(16:0_20:3) (a)	rs7520810	chr1_62630040_C_T	1	62630040	1.17e-10	Cadby et al. 2022	rs7520810
DOCK7	PI(16:0_20:3) (a)	rs12025800	chr1_62631110_C_G	1	62631110	1.17e-10	Cadby et al. 2022	rs12025800
DOCK7	PI(16:0_20:3) (a)	rs10789119	chr1_62632564_G_A	1	62632564	1.57e-10	Cadby et al. 2022	rs10789119
DOCK7	PI(16:0_20:3) (a)	rs10889352	chr1_62633352_T_C	1	62633352	1.17e-10	Cadby et al. 2022	rs11207999
DOCK7	PI(16:0_20:3) (a)	rs10889352	chr1_62633352_T_C	1	62633352	1.57e-10	Cadby et al. 2022	rs10889352
DOCK7	PI(16:0_20:3) (a)	rs2366638	chr1_62633906_G_A	1	62633906	1.17e-10	Cadby et al. 2022	rs2366638
DOCK7	PI(16:0_20:3) (a)	rs10789120	chr1_62635452_G_A	1	62635452	1.56e-10	Cadby et al. 2022	rs10789120
DOCK7, RP5-849H19.2	PI(16:0_20:3) (a)	rs1570694	chr1_62637546_A_G	1	62637546	1.64e-10	Cadby et al. 2022	rs1570694
RP5-849H19.2, DOCK7	PI(16:0_20:3) (a)	rs6657050	chr1_62639582_A_G	1	62639582	1.22e-10	Cadby et al. 2022	rs6657050
RP5-849H19.2, DOCK7	PI(16:0_20:3) (a)	rs6657050	chr1_62639582_A_G	1	62639582	1.63e-10	Cadby et al. 2022	rs12047226
RP5-849H19.2, DOCK7	PI(16:0_20:3) (a)	rs7539035	chr1_62641096_C_A	1	62641096	1.22e-10	Cadby et al. 2022	rs7539035
RP5-849H19.2, DOCK7	PI(16:0_20:3) (a)	rs995000	chr1_62641855_C_T	1	62641855	1.63e-10	Cadby et al. 2022	rs995000
RP5-849H19.2, DOCK7	PI(16:0_20:3) (a)	rs11208000	chr1_62642703_A_G	1	62642703	1.22e-10	Cadby et al. 2022	rs11208000
RP5-849H19.2, DOCK7	PI(16:0_20:3) (a)	rs993013	chr1_62645398_G_T	1	62645398	1.22e-10	Cadby et al. 2022	rs993013
RP5-849H19.2, DOCK7	PI(16:0_20:3) (a)	rs1168085	chr1_62646649_C_G	1	62646649	1.23e-10	Cadby et al. 2022	rs1168085
DOCK7	PI(16:0_20:3) (a)	rs1168086	chr1_62646718_A_G	1	62646718	1.23e-10	Cadby et al. 2022	rs1168086
DOCK7	PI(16:0_20:3) (a)	rs746735	chr1_62647840_C_A	1	62647840	1.23e-10	Cadby et al. 2022	rs746735
DOCK7	PI(16:0_20:3) (a)	rs1168089	chr1_62648048_T_C	1	62648048	1.22e-10	Cadby et al. 2022	rs1168089
DOCK7	PI(16:0_20:3) (a)	rs10889353	chr1_62652525_A_C	1	62652525	1.55e-10	Cadby et al. 2022	rs10889353
DOCK7	PI(16:0_20:3) (a)	rs1168097	chr1_62654700_C_T	1	62654700	1.23e-10	Cadby et al. 2022	rs1168097
DOCK7	PI(16:0_20:3) (a)	rs1168098	chr1_62655623_G_A	1	62655623	1.22e-10	Cadby et al. 2022	rs1168098
DOCK7	PI(16:0_20:3) (a)	rs1168099	chr1_62657188_C_A	1	62657188	1.05e-10	Cadby et al. 2022	rs1168099
DOCK7	PI(16:0_20:3) (a)	rs4495740	chr1_62658794_T_G	1	62658794	2.11e-10	Cadby et al. 2022	rs4495740
DOCK7	PI(16:0_20:3) (a)	rs1168102	chr1_62662034_C_T	1	62662034	1.21e-10	Cadby et al. 2022	rs1168102
DOCK7	PI(16:0_20:3) (a)	rs1168103	chr1_62662410_C_T	1	62662410	1.21e-10	Cadby et al. 2022	rs1168103
DOCK7	PI(16:0_20:3) (a)	rs1168104	chr1_62662654_A_G	1	62662654	1.23e-10	Cadby et al. 2022	rs1168104
DOCK7	PI(16:0_20:3) (a)	rs10889354	chr1_62663411_T_C	1	62663411	1.55e-10	Cadby et al. 2022	rs10889354
DOCK7	PI(16:0_20:3) (a)	rs11208001	chr1_62664760_C_T	1	62664760	1.5e-10	Cadby et al. 2022	rs11208001
DOCK7	PI(16:0_20:3) (a)	rs2479464	chr1_62665320_G_A	1	62665320	1.22e-10	Cadby et al. 2022	rs2479464
DOCK7	PI(16:0_20:3) (a)	rs4587594	chr1_62668259_G_A	1	62668259	1.55e-10	Cadby et al. 2022	rs4587594
DOCK7	PI(16:0_20:3) (a)	rs1168124	chr1_62674059_C_T	1	62674059	2.51e-10	Cadby et al. 2022	rs1168124
DOCK7	PI(16:0_20:3) (a)	rs11208004	chr1_62679768_G_A	1	62679768	3.24e-10	Cadby et al. 2022	rs11208004
DOCK7	PI(16:0_20:3) (a)	rs111337204	chr1_62680578_C_A	1	62680578	3.46e-10	Cadby et al. 2022	rs7531579
DOCK7, RP11-230B22.1	PI(16:0_20:3) (a)	rs10889356	chr1_62689678_G_A	1	62689678	3.82e-09	Cadby et al. 2022	rs10889356
DOCK7, RP11-230B22.1	PI(16:0_20:3) (a)	rs1168114	chr1_62690372_A_G	1	62690372	3.33e-09	Cadby et al. 2022	rs1168114
DOCK7, RP11-230B22.1	PI(16:0_20:3) (a)	rs1168113	chr1_62690427_T_C	1	62690427	2.02e-08	Cadby et al. 2022	rs1168113
RP11-230B22.1	PI(16:0_20:3) (a)	rs10889357	chr1_62694611_C_T	1	62694611	3.18e-09	Cadby et al. 2022	rs10889357
RP11-230B22.1	PI(16:0_20:3) (a)	rs1168107	chr1_62695502_A_T	1	62695502	1.41e-08	Cadby et al. 2022	rs1168107
RP11-230B22.1	PI(16:0_20:3) (a)	rs12136083	chr1_62697402_T_C	1	62697402	3.55e-09	Cadby et al. 2022	rs12136083
RP11-230B22.1	PI(16:0_20:3) (a)	rs6682423	chr1_62705392_C_T	1	62705392	2.17e-08	Cadby et al. 2022	rs6682423
RP11-230B22.1	PI(16:0_20:3) (a)	rs6666816	chr1_62705528_C_T	1	62705528	2.17e-08	Cadby et al. 2022	rs6666816
RP11-230B22.1	PI(16:0_20:3) (a)	rs880694	chr1_62707613_C_T	1	62707613	2.33e-08	Cadby et al. 2022	rs880694
RP11-230B22.1	PI(16:0_20:3) (a)	rs10889360	chr1_62708247_C_T	1	62708247	4.34e-09	Cadby et al. 2022	rs10889360
RP11-230B22.1	PI(16:0_20:3) (a)	rs11208007	chr1_62710412_A_T	1	62710412	7.97e-09	Cadby et al. 2022	rs11208007
RP11-230B22.1, RP11-230B22.1, ATG4C	PI(16:0_20:3) (a)	rs4409689	chr1_62711694_C_T	1	62711694	4.15e-08	Cadby et al. 2022	rs4409689
RP11-230B22.1, RP11-230B22.1, ATG4C	PI(16:0_20:3) (a)	rs7518497	chr1_62712025_A_C	1	62712025	7.99e-09	Cadby et al. 2022	rs7518497
RP11-230B22.1, RP11-230B22.1, ATG4C	PI(16:0_20:3) (a)	rs9787151	chr1_62713467_C_T	1	62713467	2.33e-08	Cadby et al. 2022	rs9787151
RP11-230B22.1, RP11-230B22.1, ATG4C	PI(16:0_20:3) (a)	rs9787156	chr1_62713541_G_A	1	62713541	2.47e-08	Cadby et al. 2022	rs9787156
RP11-230B22.1, ATG4C	PI(16:0_20:3) (a)	rs6686331	chr1_62716464_C_T	1	62716464	2.94e-08	Cadby et al. 2022	rs6686331
MYRF, MYRF-AS1, DAGLA	PI(16:0_20:3) (a)	rs198421	chr11_61750765_G_A	11	61750765	2.38e-08	Cadby et al. 2022	rs198421
MYRF, MYRF-AS1	PI(16:0_20:3) (a)	rs198459	chr11_61757548_G_A	11	61757548	9.97e-09	Cadby et al. 2022	rs198459
TMEM258, MYRF	PI(16:0_20:3) (a)	rs10792318	chr11_61763971_A_G	11	61763971	3.46e-09	Cadby et al. 2022	rs10792318
TMEM258, MYRF	PI(16:0_20:3) (a)	rs55903902	chr11_61764519_A_G	11	61764519	6.43e-10	Cadby et al. 2022	rs55903902
MYRF, TMEM258	PI(16:0_20:3) (a)	rs2269928	chr11_61770057_T_G	11	61770057	7.69e-12	Cadby et al. 2022	rs2269928
MYRF, TMEM258	PI(16:0_20:3) (a)	rs149804	chr11_61771134_A_G	11	61771134	6.55e-11	Cadby et al. 2022	rs149804
MYRF, TMEM258	PI(16:0_20:3) (a)	rs149803	chr11_61771548_C_G	11	61771548	1.1e-11	Cadby et al. 2022	rs149803
MYRF, TMEM258	PI(16:0_20:3) (a)	rs174528	chr11_61776027_T_C	11	61776027	1.47e-52	Cadby et al. 2022	rs174528
MYRF, TMEM258	PI(16:0_20:3) (a)	rs174529	chr11_61776489_T_C	11	61776489	2.64e-53	Cadby et al. 2022	rs174529
MYRF, TMEM258	PI(16:0_20:3) (a)	rs174530	chr11_61779120_A_G	11	61779120	1.16e-53	Cadby et al. 2022	rs174530
MYRF, TMEM258	PI(16:0_20:3) (a)	rs7943728	chr11_61779596_G_A	11	61779596	6.79e-28	Cadby et al. 2022	rs7943728
MYRF, TMEM258	PI(16:0_20:3) (a)	rs108499	chr11_61779765_C_T	11	61779765	2.28e-50	Cadby et al. 2022	rs108499
MYRF, TMEM258	PI(16:0_20:3) (a)	rs509360	chr11_61781087_A_G	11	61781087	8.32e-16	Cadby et al. 2022	rs509360
MYRF, TMEM258	PI(16:0_20:3) (a)	rs174532	chr11_61781402_G_A	11	61781402	2.95e-14	Cadby et al. 2022	rs174532
MYRF, TMEM258	PI(16:0_20:3) (a)	rs174533	chr11_61781553_G_A	11	61781553	2.67e-61	Cadby et al. 2022	rs174533
MYRF, TMEM258	PI(16:0_20:3) (a)	rs174534	chr11_61781986_A_G	11	61781986	8.48e-49	Cadby et al. 2022	rs174534
MYRF, TMEM258	PI(16:0_20:3) (a)	rs174535	chr11_61783884_T_C	11	61783884	7.35e-61	Cadby et al. 2022	rs174535
TMEM258, MYRF	PI(16:0_20:3) (a)	rs174536	chr11_61784455_A_C	11	61784455	1.09e-60	Cadby et al. 2022	rs174536
TMEM258, MYRF	PI(16:0_20:3) (a)	rs174537	chr11_61785208_G_T	11	61785208	1.64e-61	Cadby et al. 2022	rs174537
FEN1, FADS2, MYRF, TMEM258, MIR611	PI(16:0_20:3) (a)	rs61896141	chr11_61788567_A_C	11	61788567	3.74e-30	Cadby et al. 2022	rs61896141
TMEM258, FEN1, FADS2, MYRF, MIR611	PI(16:0_20:3) (a)	rs117110139	chr11_61789950_G_A	11	61789950	2.45e-09	Cadby et al. 2022	rs117110139
FEN1, FADS2, MYRF, MIR611, TMEM258	PI(16:0_20:3) (a)	rs102275	chr11_61790331_T_C	11	61790331	1.97e-61	Cadby et al. 2022	rs102275
FEN1, FADS2, MYRF, MIR611, TMEM258	PI(16:0_20:3) (a)	rs102274	chr11_61790354_T_C	11	61790354	5.23e-62	Cadby et al. 2022	rs102274
TMEM258, MIR611, FEN1, FADS2, MYRF	PI(16:0_20:3) (a)	rs174538	chr11_61792609_G_A	11	61792609	3.85e-57	Cadby et al. 2022	rs174538
FEN1, TMEM258, MIR611, FADS2, MYRF	PI(16:0_20:3) (a)	rs412334	chr11_61792789_C_T	11	61792789	1.15e-08	Cadby et al. 2022	rs412334
FEN1, TMEM258, MIR611, FADS1, FADS2	PI(16:0_20:3) (a)	rs4246215	chr11_61796827_G_T	11	61796827	1.78e-59	Cadby et al. 2022	rs4246215
FEN1, FADS1, FADS2	PI(16:0_20:3) (a)	rs174541	chr11_61798436_T_C	11	61798436	9.71e-60	Cadby et al. 2022	rs174541
FADS1, FEN1, FADS2	PI(16:0_20:3) (a)	rs117110139	chr11_61789950_G_A	11	61789950	2.56e-09	Cadby et al. 2022	rs193250731
FADS1, FEN1, FADS2	PI(16:0_20:3) (a)	rs174544	chr11_61800281_C_A	11	61800281	8.3e-63	Cadby et al. 2022	rs174544
FADS1, FEN1, FADS2	PI(16:0_20:3) (a)	rs174545	chr11_61801834_C_G	11	61801834	2.45e-62	Cadby et al. 2022	rs174545
FADS1, FADS2	PI(16:0_20:3) (a)	rs174546	chr11_61802358_C_T	11	61802358	2.46e-62	Cadby et al. 2022	rs174546
FADS1, FADS2	PI(16:0_20:3) (a)	rs174547	chr11_61803311_T_C	11	61803311	2.52e-62	Cadby et al. 2022	rs174547
FADS1, FADS2	PI(16:0_20:3) (a)	rs174548	chr11_61803876_C_G	11	61803876	2.66e-62	Cadby et al. 2022	rs174548
FADS1, FADS2	PI(16:0_20:3) (a)	rs174549	chr11_61803910_G_A	11	61803910	9.54e-63	Cadby et al. 2022	rs174549
FADS1, FADS2	PI(16:0_20:3) (a)	rs174550	chr11_61804006_T_C	11	61804006	2.57e-62	Cadby et al. 2022	rs174550
FADS1, FADS2	PI(16:0_20:3) (a)	rs4564341	chr11_61806068_C_T	11	61806068	6.17e-22	Cadby et al. 2022	rs4564341
FADS1, FADS2	PI(16:0_20:3) (a)	rs174553	chr11_61807686_A_G	11	61807686	3.31e-62	Cadby et al. 2022	rs174553
FADS1, FADS2, MIR1908	PI(16:0_20:3) (a)	rs174554	chr11_61811991_A_G	11	61811991	3.28e-62	Cadby et al. 2022	rs174554
FADS1, FADS2, MIR1908	PI(16:0_20:3) (a)	rs174555	chr11_61812288_T_C	11	61812288	1.74e-62	Cadby et al. 2022	rs174555
FADS1, FADS2, MIR1908	PI(16:0_20:3) (a)	rs174556	chr11_61813163_C_T	11	61813163	7.98e-63	Cadby et al. 2022	rs174556
FADS1, FADS2, MIR1908	PI(16:0_20:3) (a)	rs174559	chr11_61814184_G_A	11	61814184	7.64e-58	Cadby et al. 2022	rs174559
FADS1, FADS2, MIR1908	PI(16:0_20:3) (a)	rs174560	chr11_61814292_T_C	11	61814292	4.84e-62	Cadby et al. 2022	rs174560
FADS1, FADS2, MIR1908	PI(16:0_20:3) (a)	rs174561	chr11_61815236_T_C	11	61815236	1.63e-62	Cadby et al. 2022	rs174561
FADS1, MIR1908, FADS2	PI(16:0_20:3) (a)	rs174562	chr11_61817672_A_G	11	61817672	4.16e-62	Cadby et al. 2022	rs174562
FADS1, FADS2	PI(16:0_20:3) (a)	rs174564	chr11_61820833_A_G	11	61820833	7.84e-62	Cadby et al. 2022	rs174564
FADS1, FADS2	PI(16:0_20:3) (a)	rs28456	chr11_61822009_A_G	11	61822009	2.58e-62	Cadby et al. 2022	rs28456
FADS2, FADS1	PI(16:0_20:3) (a)	rs174565	chr11_61824164_C_G	11	61824164	1.69e-19	Cadby et al. 2022	rs174565
FADS2, FADS1	PI(16:0_20:3) (a)	rs174566	chr11_61824890_A_G	11	61824890	5.55e-62	Cadby et al. 2022	rs174566
FADS2, FADS1	PI(16:0_20:3) (a)	rs174567	chr11_61825533_A_G	11	61825533	4.94e-62	Cadby et al. 2022	rs174567
FADS2, FADS1	PI(16:0_20:3) (a)	rs174568	chr11_61826344_C_T	11	61826344	1.23e-62	Cadby et al. 2022	rs174568
FADS2, FADS1	PI(16:0_20:3) (a)	rs968567	chr11_61828092_C_T	11	61828092	2.9e-29	Cadby et al. 2022	rs968567
FADS2, FADS1	PI(16:0_20:3) (a)	rs99780	chr11_61829161_C_T	11	61829161	1.9e-61	Cadby et al. 2022	rs99780
FADS1, FADS2	PI(16:0_20:3) (a)	rs174570	chr11_61829740_C_T	11	61829740	1.89e-19	Cadby et al. 2022	rs174570
FADS1, FADS2	PI(16:0_20:3) (a)	rs1535	chr11_61830500_A_G	11	61830500	1.24e-61	Cadby et al. 2022	rs1535
FADS1, FADS2	PI(16:0_20:3) (a)	rs174572	chr11_61830816_C_T	11	61830816	4.36e-33	Cadby et al. 2022	rs174572
FADS1, FADS2	PI(16:0_20:3) (a)	rs61897793	chr11_61831875_G_A	11	61831875	2.95e-28	Cadby et al. 2022	rs61897793
FADS1, FADS2	PI(16:0_20:3) (a)	rs174573	chr11_61832855_G_A	11	61832855	9.25e-33	Cadby et al. 2022	rs174573
FADS1, FADS2	PI(16:0_20:3) (a)	rs174574	chr11_61832870_A_C	11	61832870	2.07e-60	Cadby et al. 2022	rs174574
FADS1, FADS2	PI(16:0_20:3) (a)	rs2524296	chr11_61833906_C_T	11	61833906	3.06e-20	Cadby et al. 2022	rs2524296
FADS2	PI(16:0_20:3) (a)	rs2845574	chr11_61834400_C_T	11	61834400	2.75e-20	Cadby et al. 2022	rs2845574
FADS2	PI(16:0_20:3) (a)	rs2845573	chr11_61834436_A_G	11	61834436	3.15e-20	Cadby et al. 2022	rs2845573
FADS2	PI(16:0_20:3) (a)	rs174575	chr11_61834531_C_G	11	61834531	4.39e-32	Cadby et al. 2022	rs174575
FADS2	PI(16:0_20:3) (a)	rs2727270	chr11_61835765_C_T	11	61835765	8.81e-24	Cadby et al. 2022	rs2727270
FADS2	PI(16:0_20:3) (a)	rs2727271	chr11_61835886_A_T	11	61835886	8.94e-24	Cadby et al. 2022	rs2727271
FADS2	PI(16:0_20:3) (a)	rs174576	chr11_61836038_C_A	11	61836038	5e-60	Cadby et al. 2022	rs174576
FADS2	PI(16:0_20:3) (a)	rs2524299	chr11_61837310_A_T	11	61837310	6.87e-23	Cadby et al. 2022	rs2524299
FADS2	PI(16:0_20:3) (a)	rs174577	chr11_61837342_C_A	11	61837342	6.85e-60	Cadby et al. 2022	rs174577
FADS2	PI(16:0_20:3) (a)	rs2072113	chr11_61837495_C_T	11	61837495	2.56e-23	Cadby et al. 2022	rs2072113
FADS2	PI(16:0_20:3) (a)	rs2072114	chr11_61837743_A_G	11	61837743	4.1e-22	Cadby et al. 2022	rs2072114
FADS2	PI(16:0_20:3) (a)	rs174578	chr11_61838027_T_A	11	61838027	1.15e-59	Cadby et al. 2022	rs174578
FADS2	PI(16:0_20:3) (a)	rs174579	chr11_61838141_C_T	11	61838141	1.57e-26	Cadby et al. 2022	rs174579
FADS2	PI(16:0_20:3) (a)	rs174580	chr11_61839170_A_G	11	61839170	3.46e-59	Cadby et al. 2022	rs174580
FADS2	PI(16:0_20:3) (a)	rs174581	chr11_61839211_G_A	11	61839211	2.89e-59	Cadby et al. 2022	rs174581
FADS2	PI(16:0_20:3) (a)	rs139957766	chr11_61839575_G_A	11	61839575	1.19e-09	Cadby et al. 2022	rs139957766
FADS2	PI(16:0_20:3) (a)	rs174582	chr11_61839696_A_G	11	61839696	3.75e-26	Cadby et al. 2022	rs174582
FADS2	PI(16:0_20:3) (a)	rs80349011	chr11_61839985_G_A	11	61839985	3.49e-08	Cadby et al. 2022	rs80349011
FADS2	PI(16:0_20:3) (a)	rs2526680	chr11_61843744_C_T	11	61843744	3.42e-21	Cadby et al. 2022	rs2727265
FADS2	PI(16:0_20:3) (a)	rs174583	chr11_61842278_C_T	11	61842278	1.74e-58	Cadby et al. 2022	rs174583
FADS2	PI(16:0_20:3) (a)	rs174584	chr11_61843278_G_A	11	61843278	7.74e-59	Cadby et al. 2022	rs174584
FADS2	PI(16:0_20:3) (a)	rs2526680	chr11_61843744_C_T	11	61843744	1.62e-21	Cadby et al. 2022	rs2526680
FADS2	PI(16:0_20:3) (a)	rs174585	chr11_61844222_G_A	11	61844222	5.99e-26	Cadby et al. 2022	rs174585
FADS2	PI(16:0_20:3) (a)	rs174587	chr11_61845358_C_T	11	61845358	2.65e-24	Cadby et al. 2022	rs174587
FADS2	PI(16:0_20:3) (a)	rs93923	chr11_61846273_C_T	11	61846273	3.21e-24	Cadby et al. 2022	rs93923
FADS2	PI(16:0_20:3) (a)	rs2845572	chr11_61847123_G_A	11	61847123	4.19e-22	Cadby et al. 2022	rs2845572
FADS2	PI(16:0_20:3) (a)	rs174589	chr11_61848331_C_G	11	61848331	4.6e-24	Cadby et al. 2022	rs174589
FADS2	PI(16:0_20:3) (a)	rs2851682	chr11_61848540_A_G	11	61848540	2.59e-21	Cadby et al. 2022	rs2851682
FADS2	PI(16:0_20:3) (a)	rs174590	chr11_61849505_G_C	11	61849505	6.43e-24	Cadby et al. 2022	rs174590
FADS2	PI(16:0_20:3) (a)	rs174591	chr11_61850204_T_A	11	61850204	1.61e-28	Cadby et al. 2022	rs174591
FADS2	PI(16:0_20:3) (a)	rs2727263	chr11_61850540_C_T	11	61850540	1.45e-20	Cadby et al. 2022	rs2727263
FADS2	PI(16:0_20:3) (a)	rs61897795	chr11_61850697_A_G	11	61850697	1.41e-25	Cadby et al. 2022	rs61897795
FADS2	PI(16:0_20:3) (a)	rs174592	chr11_61851136_A_G	11	61851136	1.14e-54	Cadby et al. 2022	rs174592
FADS2	PI(16:0_20:3) (a)	rs174593	chr11_61851359_T_C	11	61851359	1.89e-26	Cadby et al. 2022	rs174593
FADS2	PI(16:0_20:3) (a)	rs174594	chr11_61852357_C_A	11	61852357	9.34e-55	Cadby et al. 2022	rs174594
FADS2	PI(16:0_20:3) (a)	rs174595	chr11_61852421_C_T	11	61852421	5.13e-21	Cadby et al. 2022	rs174595
FADS2	PI(16:0_20:3) (a)	rs174597	chr11_61853568_G_C	11	61853568	2.38e-22	Cadby et al. 2022	rs174597
FADS2	PI(16:0_20:3) (a)	rs174598	chr11_61853722_G_A	11	61853722	7.26e-49	Cadby et al. 2022	rs174598
FADS2	PI(16:0_20:3) (a)	rs174599	chr11_61854084_G_C	11	61854084	2.91e-54	Cadby et al. 2022	rs174599
FADS2	PI(16:0_20:3) (a)	rs174600	chr11_61854755_T_C	11	61854755	1.01e-47	Cadby et al. 2022	rs174600
FADS2	PI(16:0_20:3) (a)	rs174601	chr11_61855668_C_T	11	61855668	1.77e-54	Cadby et al. 2022	rs174601
FADS2	PI(16:0_20:3) (a)	rs2526678	chr11_61856321_G_A	11	61856321	3.33e-21	Cadby et al. 2022	rs2526678
FADS2	PI(16:0_20:3) (a)	rs97384	chr11_61856709_T_C	11	61856709	6.1e-53	Cadby et al. 2022	rs97384
FADS2	PI(16:0_20:3) (a)	rs526126	chr11_61857413_G_C	11	61857413	4.43e-08	Cadby et al. 2022	rs526126
FADS2	PI(16:0_20:3) (a)	rs174603	chr11_61858734_G_A	11	61858734	7.95e-29	Cadby et al. 2022	rs174603
FADS2	PI(16:0_20:3) (a)	rs174604	chr11_61858798_C_G	11	61858798	1.06e-29	Cadby et al. 2022	rs174604
FADS2	PI(16:0_20:3) (a)	rs174605	chr11_61859449_G_T	11	61859449	1.47e-26	Cadby et al. 2022	rs174605
FADS2	PI(16:0_20:3) (a)	rs174606	chr11_61859501_G_T	11	61859501	7.64e-19	Cadby et al. 2022	rs174606
FADS2	PI(16:0_20:3) (a)	rs174607	chr11_61859849_G_C	11	61859849	4.4e-26	Cadby et al. 2022	rs174607
FADS2	PI(16:0_20:3) (a)	rs174608	chr11_61860012_A_G	11	61860012	1.21e-25	Cadby et al. 2022	rs174608
FADS2	PI(16:0_20:3) (a)	rs174609	chr11_61860339_T_C	11	61860339	2.08e-18	Cadby et al. 2022	rs174609
FADS2	PI(16:0_20:3) (a)	rs174610	chr11_61860361_A_G	11	61860361	1.94e-18	Cadby et al. 2022	rs174610
FADS2	PI(16:0_20:3) (a)	rs174611	chr11_61860409_T_C	11	61860409	1.6e-25	Cadby et al. 2022	rs174611
FADS2	PI(16:0_20:3) (a)	rs174612	chr11_61860794_C_G	11	61860794	2.02e-18	Cadby et al. 2022	rs174612
FADS2	PI(16:0_20:3) (a)	rs174613	chr11_61861020_G_A	11	61861020	1.7e-18	Cadby et al. 2022	rs174613
FADS2	PI(16:0_20:3) (a)	rs174614	chr11_61861443_T_C	11	61861443	2.12e-18	Cadby et al. 2022	rs174614
FADS2	PI(16:0_20:3) (a)	rs1297303	chr11_61861443_T_C	11	61861443	2.13e-18	Cadby et al. 2022	rs174615
FADS2	PI(16:0_20:3) (a)	rs174616	chr11_61861650_G_A	11	61861650	2.22e-18	Cadby et al. 2022	rs174616
FADS2	PI(16:0_20:3) (a)	rs174617	chr11_61861694_A_G	11	61861694	2.32e-18	Cadby et al. 2022	rs174617
FADS2	PI(16:0_20:3) (a)	rs174618	chr11_61861850_T_C	11	61861850	4.64e-17	Cadby et al. 2022	rs174618
FADS2	PI(16:0_20:3) (a)	rs174619	chr11_61862194_A_G	11	61862194	1.78e-18	Cadby et al. 2022	rs174619
FADS2	PI(16:0_20:3) (a)	rs174620	chr11_61862275_A_G	11	61862275	1.16e-16	Cadby et al. 2022	rs174620
FADS2	PI(16:0_20:3) (a)	rs174621	chr11_61862632_G_A	11	61862632	5.71e-18	Cadby et al. 2022	rs174621
FADS2	PI(16:0_20:3) (a)	rs174622	chr11_61864455_G_A	11	61864455	8.18e-18	Cadby et al. 2022	rs174622
FADS2, FADS2, FADS3	PI(16:0_20:3) (a)	rs174623	chr11_61867822_G_A	11	61867822	1.35e-17	Cadby et al. 2022	rs174623
FADS2, FADS3, FADS2, FADS3	PI(16:0_20:3) (a)	rs174620	chr11_61862275_A_G	11	61862275	1.48e-15	Cadby et al. 2022	rs174625
FADS2, FADS3, FADS2, FADS3	PI(16:0_20:3) (a)	rs174626	chr11_61869585_G_A	11	61869585	3.89e-17	Cadby et al. 2022	rs174626
, FADS2, FADS3, FADS2, FADS3	PI(16:0_20:3) (a)	rs174627	chr11_61869994_G_A	11	61869994	1.53e-16	Cadby et al. 2022	rs174627
FADS2, FADS3, FADS2, FADS3	PI(16:0_20:3) (a)	rs174628	chr11_61870115_T_C	11	61870115	2.02e-16	Cadby et al. 2022	rs174628
FADS2, FADS3, FADS2, FADS3	PI(16:0_20:3) (a)	rs7118175	chr11_61871886_C_T	11	61871886	2.88e-08	Cadby et al. 2022	rs7118175
FADS2, FADS3, FADS2, FADS3	PI(16:0_20:3) (a)	rs422249	chr11_61872016_T_C	11	61872016	1.96e-24	Cadby et al. 2022	rs422249
FADS2, FADS3, FADS2, FADS3	PI(16:0_20:3) (a)	rs174448	chr11_61872101_G_A	11	61872101	1.96e-24	Cadby et al. 2022	rs174448
FADS3, FADS2, FADS3	PI(16:0_20:3) (a)	rs174449	chr11_61872907_G_A	11	61872907	1.49e-24	Cadby et al. 2022	rs174449
FADS3	PI(16:0_20:3) (a)	rs174450	chr11_61874070_G_T	11	61874070	2.09e-16	Cadby et al. 2022	rs174450
FADS3	PI(16:0_20:3) (a)	rs174451	chr11_61875291_C_T	11	61875291	2.32e-17	Cadby et al. 2022	rs174451
FADS3	PI(16:0_20:3) (a)	rs174453	chr11_61878495_C_G	11	61878495	7.24e-18	Cadby et al. 2022	rs174453
FADS3	PI(16:0_20:3) (a)	rs174634	chr11_61879915_G_C	11	61879915	1.95e-18	Cadby et al. 2022	rs174634
FADS3	PI(16:0_20:3) (a)	rs174635	chr11_61879955_T_G	11	61879955	1.93e-18	Cadby et al. 2022	rs174635
FADS3	PI(16:0_20:3) (a)	rs174454	chr11_61883275_G_A	11	61883275	4.68e-19	Cadby et al. 2022	rs174454
FADS3	PI(16:0_20:3) (a)	rs1000778	chr11_61887833_A_G	11	61887833	9.67e-19	Cadby et al. 2022	rs1000778
FADS3	PI(16:0_20:3) (a)	rs174455	chr11_61888645_G_A	11	61888645	9.69e-26	Cadby et al. 2022	rs174455
FADS3	PI(16:0_20:3) (a)	rs174456	chr11_61888710_C_A	11	61888710	1.04e-18	Cadby et al. 2022	rs174456
FADS3	PI(16:0_20:3) (a)	rs1151144	chr11_61889113_T_C	11	61889113	1.11e-18	Cadby et al. 2022	rs1151144
FADS3	PI(16:0_20:3) (a)	rs1295988	chr11_61889186_A_C	11	61889186	1.13e-18	Cadby et al. 2022	rs1295988
FADS3	PI(16:0_20:3) (a)	rs174457	chr11_61889503_T_C	11	61889503	1.08e-18	Cadby et al. 2022	rs174457
FADS3	PI(16:0_20:3) (a)	rs174458	chr11_61889523_C_T	11	61889523	1.3e-27	Cadby et al. 2022	rs174458
FADS3	PI(16:0_20:3) (a)	rs174459	chr11_61889578_C_T	11	61889578	1.2e-18	Cadby et al. 2022	rs174459
FADS3	PI(16:0_20:3) (a)	rs174460	chr11_61889638_C_T	11	61889638	1.56e-27	Cadby et al. 2022	rs174460
FADS3	PI(16:0_20:3) (a)	rs174461	chr11_61889929_A_C	11	61889929	1.38e-18	Cadby et al. 2022	rs174461
FADS3	PI(16:0_20:3) (a)	rs174462	chr11_61890194_G_A	11	61890194	1.08e-17	Cadby et al. 2022	rs174462
FADS3	PI(16:0_20:3) (a)	rs174463	chr11_61890366_G_A	11	61890366	2.27e-18	Cadby et al. 2022	rs174463
FADS3	PI(16:0_20:3) (a)	rs174464	chr11_61890454_A_G	11	61890454	1.52e-18	Cadby et al. 2022	rs174464
FADS3	PI(16:0_20:3) (a)	rs693672	chr11_61891157_T_C	11	61891157	2.01e-17	Cadby et al. 2022	rs693672
FADS3	PI(16:0_20:3) (a)	rs174465	chr11_61891328_C_T	11	61891328	5.54e-26	Cadby et al. 2022	rs174465
FADS3	PI(16:0_20:3) (a)	rs174466	chr11_61891824_A_G	11	61891824	1.86e-17	Cadby et al. 2022	rs174466
FADS3, RAB3IL1, FADS3, RAB3IL1	PI(16:0_20:3) (a)	rs174468	chr11_61896219_G_A	11	61896219	1.28e-18	Cadby et al. 2022	rs174468
RAB3IL1	PI(16:0_20:3) (a)	rs174469	chr11_61899971_C_T	11	61899971	5.24e-15	Cadby et al. 2022	rs174469
RAB3IL1	PI(16:0_20:3) (a)	rs174470	chr11_61902136_G_A	11	61902136	4.07e-15	Cadby et al. 2022	rs174470
RAB3IL1	PI(16:0_20:3) (a)	rs174471	chr11_61902565_C_T	11	61902565	4.5e-18	Cadby et al. 2022	rs174471
RAB3IL1	PI(16:0_20:3) (a)	rs1151139	chr11_61903684_C_T	11	61903684	5.79e-15	Cadby et al. 2022	rs1151139
RAB3IL1	PI(16:0_20:3) (a)	rs174472	chr11_61904484_A_G	11	61904484	2.24e-11	Cadby et al. 2022	rs174472
RAB3IL1	PI(16:0_20:3) (a)	rs174473	chr11_61904763_T_C	11	61904763	5.85e-18	Cadby et al. 2022	rs174473
RAB3IL1	PI(16:0_20:3) (a)	rs174474	chr11_61904793_T_C	11	61904793	1.99e-17	Cadby et al. 2022	rs174474
RAB3IL1	PI(16:0_20:3) (a)	rs174475	chr11_61905173_G_C	11	61905173	1.76e-14	Cadby et al. 2022	rs174475
RAB3IL1	PI(16:0_20:3) (a)	rs174476	chr11_61906646_C_T	11	61906646	8.09e-18	Cadby et al. 2022	rs174476
RAB3IL1	PI(16:0_20:3) (a)	rs174477	chr11_61908172_T_C	11	61908172	9.01e-14	Cadby et al. 2022	rs174477
RAB3IL1	PI(16:0_20:3) (a)	rs666870	chr11_61910007_G_A	11	61910007	1.67e-17	Cadby et al. 2022	rs666870
RAB3IL1	PI(16:0_20:3) (a)	rs174478	chr11_61911104_T_G	11	61911104	1.13e-17	Cadby et al. 2022	rs174478
RAB3IL1	PI(16:0_20:3) (a)	rs174479	chr11_61911282_C_G	11	61911282	7.05e-15	Cadby et al. 2022	rs174479
PPP1CC, RP1-74B13.2	PI(16:0_20:3) (a)	rs186429456	chr12_110794206_C_A	12	110794206	3.66e-08	Cadby et al. 2022	rs186429456
DOCK7	PI(16:0_20:3) (b)	rs1183260	chr1_62479747_A_G	1	62479747	4.98e-08	Cadby et al. 2022	rs1183260
DOCK7	PI(16:0_20:3) (b)	rs17381230	chr1_62484289_T_C	1	62484289	4.98e-08	Cadby et al. 2022	rs1305521
DOCK7	PI(16:0_20:3) (b)	rs2489835	chr1_62489300_T_C	1	62489300	4.97e-08	Cadby et al. 2022	rs2489835
DOCK7	PI(16:0_20:3) (b)	rs1690761	chr1_62490191_C_T	1	62490191	4.97e-08	Cadby et al. 2022	rs1690761
DOCK7	PI(16:0_20:3) (b)	rs1168036	chr1_62497063_A_G	1	62497063	2.86e-08	Cadby et al. 2022	rs1168036
DOCK7	PI(16:0_20:3) (b)	rs1002687	chr1_62498066_G_A	1	62498066	3.98e-08	Cadby et al. 2022	rs1002687
DOCK7	PI(16:0_20:3) (b)	rs1168034	chr1_62498243_G_C	1	62498243	3.96e-08	Cadby et al. 2022	rs1168034
DOCK7	PI(16:0_20:3) (b)	rs1168032	chr1_62502076_A_G	1	62502076	4.57e-08	Cadby et al. 2022	rs1168032
DOCK7	PI(16:0_20:3) (b)	rs1168031	chr1_62502316_C_T	1	62502316	3.86e-08	Cadby et al. 2022	rs1168031
DOCK7	PI(16:0_20:3) (b)	rs1168030	chr1_62502820_C_T	1	62502820	4.52e-08	Cadby et al. 2022	rs1168030
DOCK7	PI(16:0_20:3) (b)	rs1168029	chr1_62503731_G_A	1	62503731	4.49e-08	Cadby et al. 2022	rs1168029
DOCK7	PI(16:0_20:3) (b)	rs1168028	chr1_62503760_G_A	1	62503760	4.49e-08	Cadby et al. 2022	rs1168028
DOCK7	PI(16:0_20:3) (b)	rs1168027	chr1_62504513_T_C	1	62504513	2.64e-08	Cadby et al. 2022	rs1168027
DOCK7	PI(16:0_20:3) (b)	rs1168026	chr1_62505325_T_C	1	62505325	4.4e-08	Cadby et al. 2022	rs1168026
DOCK7	PI(16:0_20:3) (b)	rs1184865	chr1_62508124_A_G	1	62508124	4.31e-08	Cadby et al. 2022	rs1184865
DOCK7	PI(16:0_20:3) (b)	rs1168042	chr1_62508479_A_T	1	62508479	2.54e-08	Cadby et al. 2022	rs1168042
DOCK7	PI(16:0_20:3) (b)	rs11207976	chr1_62511080_G_A	1	62511080	2.68e-08	Cadby et al. 2022	rs11207976
DOCK7	PI(16:0_20:3) (b)	rs11207977	chr1_62511636_C_T	1	62511636	2.55e-08	Cadby et al. 2022	rs11207977
DOCK7	PI(16:0_20:3) (b)	rs1781212	chr1_62511748_G_A	1	62511748	2.47e-08	Cadby et al. 2022	rs1781212
DOCK7	PI(16:0_20:3) (b)	rs1168044	chr1_62511887_A_C	1	62511887	2.45e-08	Cadby et al. 2022	rs1168044
DOCK7	PI(16:0_20:3) (b)	rs1690755	chr1_62514490_A_G	1	62514490	4.05e-08	Cadby et al. 2022	rs1690755
DOCK7	PI(16:0_20:3) (b)	rs10889336	chr1_62514739_T_C	1	62514739	4.12e-08	Cadby et al. 2022	rs10889336
DOCK7	PI(16:0_20:3) (b)	rs10889337	chr1_62514936_G_A	1	62514936	4.34e-08	Cadby et al. 2022	rs10889337
DOCK7	PI(16:0_20:3) (b)	rs12090886	chr1_62515769_G_A	1	62515769	4.02e-08	Cadby et al. 2022	rs12090886
DOCK7	PI(16:0_20:3) (b)	rs11207979	chr1_62517323_G_A	1	62517323	2.5e-08	Cadby et al. 2022	rs11207979
DOCK7	PI(16:0_20:3) (b)	rs1168046	chr1_62518022_A_C	1	62518022	2.37e-08	Cadby et al. 2022	rs1168046
DOCK7	PI(16:0_20:3) (b)	rs1168047	chr1_62518080_C_T	1	62518080	2.37e-08	Cadby et al. 2022	rs1168047
DOCK7	PI(16:0_20:3) (b)	rs10889338	chr1_62519226_C_T	1	62519226	2.42e-08	Cadby et al. 2022	rs10889338
DOCK7	PI(16:0_20:3) (b)	rs1168050	chr1_62521284_C_T	1	62521284	2.37e-08	Cadby et al. 2022	rs1168050
DOCK7	PI(16:0_20:3) (b)	rs1690766	chr1_62521618_T_C	1	62521618	2.36e-08	Cadby et al. 2022	rs1690766
DOCK7	PI(16:0_20:3) (b)	rs1781195	chr1_62523301_T_C	1	62523301	2.36e-08	Cadby et al. 2022	rs1781195
DOCK7	PI(16:0_20:3) (b)	rs1627591	chr1_62524136_C_T	1	62524136	2.36e-08	Cadby et al. 2022	rs1627591
RP11-293K19.1, DOCK7	PI(16:0_20:3) (b)	rs11577840	chr1_62525698_T_C	1	62525698	2.36e-08	Cadby et al. 2022	rs11577840
RP11-293K19.1, DOCK7	PI(16:0_20:3) (b)	rs12062275	chr1_62526234_T_C	1	62526234	2.35e-08	Cadby et al. 2022	rs12062275
RP11-293K19.1, DOCK7	PI(16:0_20:3) (b)	rs11207980	chr1_62527078_T_C	1	62527078	2.4e-08	Cadby et al. 2022	rs11207980
RP11-293K19.1, DOCK7	PI(16:0_20:3) (b)	rs12403207	chr1_62527949_T_C	1	62527949	2.36e-08	Cadby et al. 2022	rs12403207
RP11-293K19.1, DOCK7	PI(16:0_20:3) (b)	rs1168015	chr1_62530375_C_G	1	62530375	2.08e-08	Cadby et al. 2022	rs1168015
RP11-293K19.1, DOCK7	PI(16:0_20:3) (b)	rs1168013	chr1_62531167_C_G	1	62531167	2.33e-08	Cadby et al. 2022	rs1168013
RP11-293K19.1, DOCK7	PI(16:0_20:3) (b)	rs4915840	chr1_62533924_C_G	1	62533924	2.34e-08	Cadby et al. 2022	rs4915840
RP11-293K19.1, DOCK7	PI(16:0_20:3) (b)	rs17381328	chr1_62533924_C_G	1	62533924	2.34e-08	Cadby et al. 2022	rs7534572
RP11-293K19.1, DOCK7	PI(16:0_20:3) (b)	rs1168018	chr1_62535449_A_C	1	62535449	2.34e-08	Cadby et al. 2022	rs1168018
DOCK7	PI(16:0_20:3) (b)	rs1168017	chr1_62536880_A_G	1	62536880	2.34e-08	Cadby et al. 2022	rs1168017
DOCK7	PI(16:0_20:3) (b)	rs7548877	chr1_62540279_T_C	1	62540279	2.34e-08	Cadby et al. 2022	rs7548877
DOCK7	PI(16:0_20:3) (b)	rs11207981	chr1_62540416_C_A	1	62540416	2.34e-08	Cadby et al. 2022	rs11207981
DOCK7	PI(16:0_20:3) (b)	rs1168023	chr1_62540924_A_T	1	62540924	2.34e-08	Cadby et al. 2022	rs1168023
DOCK7	PI(16:0_20:3) (b)	rs11207982	chr1_62541511_C_T	1	62541511	2.39e-08	Cadby et al. 2022	rs11207982
DOCK7	PI(16:0_20:3) (b)	rs1184547	chr1_62541557_G_A	1	62541557	2.34e-08	Cadby et al. 2022	rs1184547
DOCK7	PI(16:0_20:3) (b)	rs1168022	chr1_62542050_A_T	1	62542050	2.34e-08	Cadby et al. 2022	rs1168022
DOCK7	PI(16:0_20:3) (b)	rs1168021	chr1_62544229_A_G	1	62544229	2.33e-08	Cadby et al. 2022	rs1168021
DOCK7	PI(16:0_20:3) (b)	rs1168020	chr1_62544285_C_T	1	62544285	2.33e-08	Cadby et al. 2022	rs1168020
DOCK7	PI(16:0_20:3) (b)	rs1179765	chr1_62544439_G_C	1	62544439	2.33e-08	Cadby et al. 2022	rs1179765
DOCK7	PI(16:0_20:3) (b)	rs12074528	chr1_62545200_T_C	1	62545200	1.62e-08	Cadby et al. 2022	rs12074528
DOCK7	PI(16:0_20:3) (b)	rs10889339	chr1_62546385_A_G	1	62546385	1.99e-08	Cadby et al. 2022	rs10889339
DOCK7	PI(16:0_20:3) (b)	rs10889340	chr1_62546400_A_C	1	62546400	1.98e-08	Cadby et al. 2022	rs10889340
DOCK7	PI(16:0_20:3) (b)	rs11207983	chr1_62546436_C_T	1	62546436	1.99e-08	Cadby et al. 2022	rs11207983
DOCK7	PI(16:0_20:3) (b)	rs2029763	chr1_62547463_A_G	1	62547463	2.37e-08	Cadby et al. 2022	rs2029763
DOCK7	PI(16:0_20:3) (b)	rs11207984	chr1_62547725_C_T	1	62547725	2.34e-08	Cadby et al. 2022	rs11207984
DOCK7	PI(16:0_20:3) (b)	rs11207985	chr1_62548115_A_G	1	62548115	2.34e-08	Cadby et al. 2022	rs11207985
DOCK7	PI(16:0_20:3) (b)	rs10789113	chr1_62549528_A_T	1	62549528	2.38e-08	Cadby et al. 2022	rs10789113
DOCK7	PI(16:0_20:3) (b)	rs11207986	chr1_62552499_T_C	1	62552499	2.34e-08	Cadby et al. 2022	rs11207986
DOCK7	PI(16:0_20:3) (b)	rs7519785	chr1_62554248_G_A	1	62554248	2.34e-08	Cadby et al. 2022	rs7519785
DOCK7	PI(16:0_20:3) (b)	rs10159255	chr1_62555145_C_A	1	62555145	2.4e-08	Cadby et al. 2022	rs10159255
DOCK7	PI(16:0_20:3) (b)	rs2131925	chr1_62560271_G_T	1	62560271	2.35e-08	Cadby et al. 2022	rs2131925
DOCK7	PI(16:0_20:3) (b)	rs2131926	chr1_62560340_C_T	1	62560340	2.36e-08	Cadby et al. 2022	rs2131926
DOCK7	PI(16:0_20:3) (b)	rs10889343	chr1_62560758_T_G	1	62560758	2.36e-08	Cadby et al. 2022	rs10889343
DOCK7	PI(16:0_20:3) (b)	rs4329540	chr1_62561353_C_T	1	62561353	2.36e-08	Cadby et al. 2022	rs4329540
DOCK7	PI(16:0_20:3) (b)	rs4915621	chr1_62563762_A_G	1	62563762	2.31e-08	Cadby et al. 2022	rs4915621
DOCK7	PI(16:0_20:3) (b)	rs6693353	chr1_62565945_A_C	1	62565945	2.31e-08	Cadby et al. 2022	rs6693353
DOCK7	PI(16:0_20:3) (b)	rs10889344	chr1_62568270_T_C	1	62568270	2.28e-08	Cadby et al. 2022	rs10889344
DOCK7	PI(16:0_20:3) (b)	rs10889344	chr1_62568270_T_C	1	62568270	2.55e-08	Cadby et al. 2022	rs7555577
DOCK7	PI(16:0_20:3) (b)	rs10789115	chr1_62570458_G_A	1	62570458	2.49e-08	Cadby et al. 2022	rs10789115
DOCK7	PI(16:0_20:3) (b)	rs12735272	chr1_62571136_G_A	1	62571136	2.31e-08	Cadby et al. 2022	rs12735272
DOCK7	PI(16:0_20:3) (b)	rs12116574	chr1_62572166_C_T	1	62572166	2.34e-08	Cadby et al. 2022	rs12116574
DOCK7	PI(16:0_20:3) (b)	rs6696502	chr1_62573862_C_T	1	62573862	2.36e-08	Cadby et al. 2022	rs6696502
DOCK7	PI(16:0_20:3) (b)	rs12038768	chr1_62575057_G_T	1	62575057	2.41e-08	Cadby et al. 2022	rs12038768
DOCK7	PI(16:0_20:3) (b)	rs11207990	chr1_62575415_T_C	1	62575415	2.35e-08	Cadby et al. 2022	rs11207990
DOCK7	PI(16:0_20:3) (b)	rs11207992	chr1_62576129_T_G	1	62576129	2.4e-08	Cadby et al. 2022	rs11207992
DOCK7	PI(16:0_20:3) (b)	rs1472257	chr1_62576455_A_G	1	62576455	2.33e-08	Cadby et al. 2022	rs1472257
DOCK7	PI(16:0_20:3) (b)	rs10789116	chr1_62577067_A_G	1	62577067	2.37e-08	Cadby et al. 2022	rs10789116
DOCK7	PI(16:0_20:3) (b)	rs1748201	chr1_62579835_A_C	1	62579835	2.35e-08	Cadby et al. 2022	rs1748201
DOCK7	PI(16:0_20:3) (b)	rs1748200	chr1_62580368_T_C	1	62580368	2.35e-08	Cadby et al. 2022	rs1748200
DOCK7	PI(16:0_20:3) (b)	rs1629122	chr1_62580907_C_A	1	62580907	2.36e-08	Cadby et al. 2022	rs1629122
DOCK7	PI(16:0_20:3) (b)	rs11207995	chr1_62583880_A_C	1	62583880	2.38e-08	Cadby et al. 2022	rs11207995
DOCK7	PI(16:0_20:3) (b)	rs1748195	chr1_62583922_C_G	1	62583922	2.35e-08	Cadby et al. 2022	rs1748195
DOCK7	PI(16:0_20:3) (b)	rs12042319	chr1_62584148_G_A	1	62584148	2.4e-08	Cadby et al. 2022	rs12042319
DOCK7	PI(16:0_20:3) (b)	rs3850634	chr1_62584927_T_G	1	62584927	2.4e-08	Cadby et al. 2022	rs3850634
DOCK7	PI(16:0_20:3) (b)	rs11207996	chr1_62589799_G_A	1	62589799	2.31e-08	Cadby et al. 2022	rs11207996
DOCK7	PI(16:0_20:3) (b)	rs1748197	chr1_62590441_G_A	1	62590441	2.3e-08	Cadby et al. 2022	rs1748197
DOCK7	PI(16:0_20:3) (b)	rs2366636	chr1_62590999_G_A	1	62590999	2.3e-08	Cadby et al. 2022	rs2366636
DOCK7	PI(16:0_20:3) (b)	rs1748199	chr1_62591465_T_C	1	62591465	2.3e-08	Cadby et al. 2022	rs1748199
DOCK7, ANGPTL3	PI(16:0_20:3) (b)	rs6690733	chr1_62594640_A_C	1	62594640	2.21e-08	Cadby et al. 2022	rs6690733
DOCK7, ANGPTL3	PI(16:0_20:3) (b)	rs11207997	chr1_62596235_C_T	1	62596235	2.54e-08	Cadby et al. 2022	rs11207997
DOCK7, AL138847.1, ANGPTL3	PI(16:0_20:3) (b)	rs10789117	chr1_62606594_A_C	1	62606594	2.38e-08	Cadby et al. 2022	rs10789117
DOCK7, AL138847.1, ANGPTL3	PI(16:0_20:3) (b)	rs6675401	chr1_62608304_C_T	1	62608304	2.37e-08	Cadby et al. 2022	rs6675401
DOCK7, AL138847.1, ANGPTL3	PI(16:0_20:3) (b)	rs6678483	chr1_62608771_C_A	1	62608771	2.37e-08	Cadby et al. 2022	rs6678483
DOCK7, ANGPTL3, AL138847.1	PI(16:0_20:3) (b)	rs10889347	chr1_62610155_G_A	1	62610155	2.37e-08	Cadby et al. 2022	rs10889347
DOCK7, AL138847.1	PI(16:0_20:3) (b)	rs10889347	chr1_62610155_G_A	1	62610155	2.31e-08	Cadby et al. 2022	rs10889348
DOCK7	PI(16:0_20:3) (b)	rs10889349	chr1_62616248_A_G	1	62616248	2.39e-08	Cadby et al. 2022	rs10889349
DOCK7	PI(16:0_20:3) (b)	rs61471917	chr1_62618359_G_A	1	62618359	2.39e-08	Cadby et al. 2022	rs61471917
DOCK7	PI(16:0_20:3) (b)	rs10889350	chr1_62619595_C_T	1	62619595	2.39e-08	Cadby et al. 2022	rs10889350
DOCK7	PI(16:0_20:3) (b)	rs10889350	chr1_62619595_C_T	1	62619595	4.15e-08	Cadby et al. 2022	rs12239736
DOCK7	PI(16:0_20:3) (b)	rs10889350	chr1_62619595_C_T	1	62619595	4.89e-08	Cadby et al. 2022	rs12239737
DOCK7	PI(16:0_20:3) (b)	rs6587980	chr1_62625187_C_T	1	62625187	2.6e-08	Cadby et al. 2022	rs6587980
DOCK7	PI(16:0_20:3) (b)	rs10157265	chr1_62627946_C_T	1	62627946	2.41e-08	Cadby et al. 2022	rs10157265
DOCK7	PI(16:0_20:3) (b)	rs11485618	chr1_62628536_A_G	1	62628536	2.42e-08	Cadby et al. 2022	rs11485618
DOCK7	PI(16:0_20:3) (b)	rs10789118	chr1_62629021_A_G	1	62629021	2.42e-08	Cadby et al. 2022	rs10789118
DOCK7	PI(16:0_20:3) (b)	rs7520810	chr1_62630040_C_T	1	62630040	2.38e-08	Cadby et al. 2022	rs7520810
DOCK7	PI(16:0_20:3) (b)	rs12025800	chr1_62631110_C_G	1	62631110	2.38e-08	Cadby et al. 2022	rs12025800
DOCK7	PI(16:0_20:3) (b)	rs10789119	chr1_62632564_G_A	1	62632564	2.44e-08	Cadby et al. 2022	rs10789119
DOCK7	PI(16:0_20:3) (b)	rs10889352	chr1_62633352_T_C	1	62633352	2.38e-08	Cadby et al. 2022	rs11207999
DOCK7	PI(16:0_20:3) (b)	rs10889352	chr1_62633352_T_C	1	62633352	2.37e-08	Cadby et al. 2022	rs10889352
DOCK7	PI(16:0_20:3) (b)	rs2366638	chr1_62633906_G_A	1	62633906	2.38e-08	Cadby et al. 2022	rs2366638
DOCK7	PI(16:0_20:3) (b)	rs10789120	chr1_62635452_G_A	1	62635452	2.37e-08	Cadby et al. 2022	rs10789120
DOCK7, RP5-849H19.2	PI(16:0_20:3) (b)	rs1570694	chr1_62637546_A_G	1	62637546	2.45e-08	Cadby et al. 2022	rs1570694
RP5-849H19.2, DOCK7	PI(16:0_20:3) (b)	rs6657050	chr1_62639582_A_G	1	62639582	2.43e-08	Cadby et al. 2022	rs6657050
RP5-849H19.2, DOCK7	PI(16:0_20:3) (b)	rs6657050	chr1_62639582_A_G	1	62639582	2.42e-08	Cadby et al. 2022	rs12047226
RP5-849H19.2, DOCK7	PI(16:0_20:3) (b)	rs7539035	chr1_62641096_C_A	1	62641096	2.44e-08	Cadby et al. 2022	rs7539035
RP5-849H19.2, DOCK7	PI(16:0_20:3) (b)	rs995000	chr1_62641855_C_T	1	62641855	2.42e-08	Cadby et al. 2022	rs995000
RP5-849H19.2, DOCK7	PI(16:0_20:3) (b)	rs11208000	chr1_62642703_A_G	1	62642703	2.5e-08	Cadby et al. 2022	rs11208000
RP5-849H19.2, DOCK7	PI(16:0_20:3) (b)	rs993013	chr1_62645398_G_T	1	62645398	2.44e-08	Cadby et al. 2022	rs993013
RP5-849H19.2, DOCK7	PI(16:0_20:3) (b)	rs1168085	chr1_62646649_C_G	1	62646649	2.46e-08	Cadby et al. 2022	rs1168085
DOCK7	PI(16:0_20:3) (b)	rs1168086	chr1_62646718_A_G	1	62646718	2.46e-08	Cadby et al. 2022	rs1168086
DOCK7	PI(16:0_20:3) (b)	rs746735	chr1_62647840_C_A	1	62647840	2.46e-08	Cadby et al. 2022	rs746735
DOCK7	PI(16:0_20:3) (b)	rs1168089	chr1_62648048_T_C	1	62648048	2.45e-08	Cadby et al. 2022	rs1168089
DOCK7	PI(16:0_20:3) (b)	rs10889353	chr1_62652525_A_C	1	62652525	2.47e-08	Cadby et al. 2022	rs10889353
DOCK7	PI(16:0_20:3) (b)	rs1168097	chr1_62654700_C_T	1	62654700	2.46e-08	Cadby et al. 2022	rs1168097
DOCK7	PI(16:0_20:3) (b)	rs1168098	chr1_62655623_G_A	1	62655623	2.45e-08	Cadby et al. 2022	rs1168098
DOCK7	PI(16:0_20:3) (b)	rs1168099	chr1_62657188_C_A	1	62657188	2.05e-08	Cadby et al. 2022	rs1168099
DOCK7	PI(16:0_20:3) (b)	rs4495740	chr1_62658794_T_G	1	62658794	2.42e-08	Cadby et al. 2022	rs4495740
DOCK7	PI(16:0_20:3) (b)	rs1168102	chr1_62662034_C_T	1	62662034	2.42e-08	Cadby et al. 2022	rs1168102
DOCK7	PI(16:0_20:3) (b)	rs1168103	chr1_62662410_C_T	1	62662410	2.42e-08	Cadby et al. 2022	rs1168103
DOCK7	PI(16:0_20:3) (b)	rs1168104	chr1_62662654_A_G	1	62662654	2.4e-08	Cadby et al. 2022	rs1168104
DOCK7	PI(16:0_20:3) (b)	rs10889354	chr1_62663411_T_C	1	62663411	2.47e-08	Cadby et al. 2022	rs10889354
DOCK7	PI(16:0_20:3) (b)	rs11208001	chr1_62664760_C_T	1	62664760	2.64e-08	Cadby et al. 2022	rs11208001
DOCK7	PI(16:0_20:3) (b)	rs2479464	chr1_62665320_G_A	1	62665320	2.45e-08	Cadby et al. 2022	rs2479464
DOCK7	PI(16:0_20:3) (b)	rs4587594	chr1_62668259_G_A	1	62668259	2.47e-08	Cadby et al. 2022	rs4587594
USP1	PI(16:0_20:4)	rs641540	chr1_62442867_A_G	1	62442867	4.93e-08	Cadby et al. 2022	rs641540
USP1	PI(16:0_20:4)	rs598253	chr1_62445670_T_C	1	62445670	4.44e-08	Cadby et al. 2022	rs598253
USP1	PI(16:0_20:4)	rs11207969	chr1_62446080_A_G	1	62446080	3.91e-08	Cadby et al. 2022	rs11207969
USP1	PI(16:0_20:4)	rs659656	chr1_62446449_C_G	1	62446449	4.24e-08	Cadby et al. 2022	rs659656
USP1	PI(16:0_20:4)	rs10158897	chr1_62447248_C_T	1	62447248	4.02e-08	Cadby et al. 2022	rs10158897
USP1	PI(16:0_20:4)	rs783291	chr1_62449307_G_A	1	62449307	2.96e-08	Cadby et al. 2022	rs783291
DOCK7, USP1	PI(16:0_20:4)	rs11207970	chr1_62449802_C_T	1	62449802	2.87e-08	Cadby et al. 2022	rs11207970
USP1, DOCK7	PI(16:0_20:4)	rs583609	chr1_62451125_T_C	1	62451125	2.82e-08	Cadby et al. 2022	rs583609
USP1, DOCK7, USP1, DOCK7	PI(16:0_20:4)	rs597470	chr1_62452125_T_G	1	62452125	3.33e-08	Cadby et al. 2022	rs597470
USP1, DOCK7, USP1, DOCK7	PI(16:0_20:4)	rs597078	chr1_62452186_G_A	1	62452186	3.43e-08	Cadby et al. 2022	rs597078
USP1, DOCK7, USP1, DOCK7	PI(16:0_20:4)	rs597076	chr1_62452194_T_A	1	62452194	3.48e-08	Cadby et al. 2022	rs597076
USP1, DOCK7, USP1, DOCK7	PI(16:0_20:4)	rs630144	chr1_62453193_A_G	1	62453193	3.2e-08	Cadby et al. 2022	rs630144
USP1, DOCK7, USP1, DOCK7	PI(16:0_20:4)	rs636523	chr1_62454337_A_G	1	62454337	3.37e-08	Cadby et al. 2022	rs636523
USP1, DOCK7, USP1, DOCK7	PI(16:0_20:4)	rs636497	chr1_62454358_A_G	1	62454358	3.04e-08	Cadby et al. 2022	rs636497
USP1, DOCK7, USP1, DOCK7	PI(16:0_20:4)	rs624660	chr1_62454717_C_A	1	62454717	3.03e-08	Cadby et al. 2022	rs624660
USP1, DOCK7	PI(16:0_20:4)	rs634341	chr1_62455751_T_C	1	62455751	2.92e-08	Cadby et al. 2022	rs634341
USP1, DOCK7	PI(16:0_20:4)	rs3913007	chr1_62455915_T_C	1	62455915	2.84e-08	Cadby et al. 2022	rs3913007
DOCK7	PI(16:0_20:4)	rs4350231	chr1_62456989_G_A	1	62456989	3.83e-08	Cadby et al. 2022	rs4350231
DOCK7	PI(16:0_20:4)	rs12023489	chr1_62458187_G_A	1	62458187	2.45e-08	Cadby et al. 2022	rs12023489
DOCK7	PI(16:0_20:4)	rs12037659	chr1_62458192_C_T	1	62458192	2.68e-08	Cadby et al. 2022	rs12037659
DOCK7	PI(16:0_20:4)	rs9988450	chr1_62458777_C_T	1	62458777	2.39e-08	Cadby et al. 2022	rs9988450
DOCK7	PI(16:0_20:4)	rs1305520	chr1_62460386_A_T	1	62460386	2.45e-08	Cadby et al. 2022	rs1305520
DOCK7	PI(16:0_20:4)	rs7547965	chr1_62460700_A_G	1	62460700	2.19e-08	Cadby et al. 2022	rs7547965
DOCK7	PI(16:0_20:4)	rs1167996	chr1_62462126_T_G	1	62462126	1.97e-08	Cadby et al. 2022	rs1167996
DOCK7	PI(16:0_20:4)	rs998403	chr1_62462878_G_A	1	62462878	1.92e-08	Cadby et al. 2022	rs998403
DOCK7	PI(16:0_20:4)	rs1177541	chr1_62464221_G_A	1	62464221	2.63e-08	Cadby et al. 2022	rs1177541
DOCK7	PI(16:0_20:4)	rs11207972	chr1_62464553_G_A	1	62464553	2.61e-08	Cadby et al. 2022	rs11207972
DOCK7	PI(16:0_20:4)	rs1167998	chr1_62465961_C_A	1	62465961	2.53e-08	Cadby et al. 2022	rs1167998
DOCK7	PI(16:0_20:4)	rs1168001	chr1_62468087_G_A	1	62468087	2.57e-08	Cadby et al. 2022	rs1168001
DOCK7	PI(16:0_20:4)	rs1168002	chr1_62468637_A_G	1	62468637	2.6e-08	Cadby et al. 2022	rs1168002
DOCK7	PI(16:0_20:4)	rs1168003	chr1_62469175_G_A	1	62469175	2.6e-08	Cadby et al. 2022	rs1168003
DOCK7	PI(16:0_20:4)	rs1007205	chr1_62471241_T_C	1	62471241	1.88e-08	Cadby et al. 2022	rs1007205
DOCK7	PI(16:0_20:4)	rs10889330	chr1_62473795_G_C	1	62473795	2.37e-08	Cadby et al. 2022	rs10889330
DOCK7	PI(16:0_20:4)	rs1979722	chr1_62474426_G_A	1	62474426	1.88e-08	Cadby et al. 2022	rs1979722
DOCK7	PI(16:0_20:4)	rs10889331	chr1_62477336_G_T	1	62477336	2.57e-08	Cadby et al. 2022	rs10889331
DOCK7	PI(16:0_20:4)	rs1168009	chr1_62478283_G_A	1	62478283	2.74e-08	Cadby et al. 2022	rs1168009
DOCK7	PI(16:0_20:4)	rs1168010	chr1_62478308_G_A	1	62478308	2.74e-08	Cadby et al. 2022	rs1168010
DOCK7	PI(16:0_20:4)	rs1183260	chr1_62479747_A_G	1	62479747	1.97e-08	Cadby et al. 2022	rs1183260
DOCK7	PI(16:0_20:4)	rs6587976	chr1_62479960_C_T	1	62479960	1.78e-08	Cadby et al. 2022	rs6587976
DOCK7	PI(16:0_20:4)	rs17381230	chr1_62484289_T_C	1	62484289	2.03e-08	Cadby et al. 2022	rs1305521
DOCK7	PI(16:0_20:4)	rs11207974	chr1_62484289_T_C	1	62484289	1.84e-08	Cadby et al. 2022	rs11207974
DOCK7	PI(16:0_20:4)	rs10889332	chr1_62485187_C_T	1	62485187	1.84e-08	Cadby et al. 2022	rs10889332
DOCK7	PI(16:0_20:4)	rs2489835	chr1_62489300_T_C	1	62489300	2.12e-08	Cadby et al. 2022	rs2489835
DOCK7	PI(16:0_20:4)	rs1690761	chr1_62490191_C_T	1	62490191	2.18e-08	Cadby et al. 2022	rs1690761
DOCK7	PI(16:0_20:4)	rs10889333	chr1_62491359_G_A	1	62491359	2.25e-08	Cadby et al. 2022	rs10889333
DOCK7	PI(16:0_20:4)	rs10889334	chr1_62491528_C_G	1	62491528	2.23e-08	Cadby et al. 2022	rs10889334
DOCK7	PI(16:0_20:4)	rs10789112	chr1_62492087_T_C	1	62492087	2.27e-08	Cadby et al. 2022	rs10789112
DOCK7	PI(16:0_20:4)	rs10889335	chr1_62494430_A_G	1	62494430	4.74e-08	Cadby et al. 2022	rs10889335
DOCK7	PI(16:0_20:4)	rs1168040	chr1_62494904_T_C	1	62494904	2.37e-08	Cadby et al. 2022	rs1168040
DOCK7	PI(16:0_20:4)	rs1168036	chr1_62497063_A_G	1	62497063	1.3e-08	Cadby et al. 2022	rs1168036
DOCK7	PI(16:0_20:4)	rs1002687	chr1_62498066_G_A	1	62498066	1.61e-08	Cadby et al. 2022	rs1002687
DOCK7	PI(16:0_20:4)	rs1168034	chr1_62498243_G_C	1	62498243	1.6e-08	Cadby et al. 2022	rs1168034
DOCK7	PI(16:0_20:4)	rs1168032	chr1_62502076_A_G	1	62502076	1.72e-08	Cadby et al. 2022	rs1168032
DOCK7	PI(16:0_20:4)	rs1168031	chr1_62502316_C_T	1	62502316	1.49e-08	Cadby et al. 2022	rs1168031
DOCK7	PI(16:0_20:4)	rs1168030	chr1_62502820_C_T	1	62502820	1.71e-08	Cadby et al. 2022	rs1168030
DOCK7	PI(16:0_20:4)	rs1168029	chr1_62503731_G_A	1	62503731	1.7e-08	Cadby et al. 2022	rs1168029
DOCK7	PI(16:0_20:4)	rs1168028	chr1_62503760_G_A	1	62503760	1.69e-08	Cadby et al. 2022	rs1168028
DOCK7	PI(16:0_20:4)	rs1168027	chr1_62504513_T_C	1	62504513	1.19e-08	Cadby et al. 2022	rs1168027
DOCK7	PI(16:0_20:4)	rs1168026	chr1_62505325_T_C	1	62505325	1.66e-08	Cadby et al. 2022	rs1168026
DOCK7	PI(16:0_20:4)	rs1184865	chr1_62508124_A_G	1	62508124	1.62e-08	Cadby et al. 2022	rs1184865
DOCK7	PI(16:0_20:4)	rs1168042	chr1_62508479_A_T	1	62508479	1.14e-08	Cadby et al. 2022	rs1168042
DOCK7	PI(16:0_20:4)	rs11207976	chr1_62511080_G_A	1	62511080	9.97e-09	Cadby et al. 2022	rs11207976
DOCK7	PI(16:0_20:4)	rs11207977	chr1_62511636_C_T	1	62511636	1.1e-08	Cadby et al. 2022	rs11207977
DOCK7	PI(16:0_20:4)	rs1781212	chr1_62511748_G_A	1	62511748	1.11e-08	Cadby et al. 2022	rs1781212
DOCK7	PI(16:0_20:4)	rs1168044	chr1_62511887_A_C	1	62511887	1.1e-08	Cadby et al. 2022	rs1168044
DOCK7	PI(16:0_20:4)	rs1690755	chr1_62514490_A_G	1	62514490	1.53e-08	Cadby et al. 2022	rs1690755
DOCK7	PI(16:0_20:4)	rs10889336	chr1_62514739_T_C	1	62514739	1.5e-08	Cadby et al. 2022	rs10889336
DOCK7	PI(16:0_20:4)	rs10889337	chr1_62514936_G_A	1	62514936	1.36e-08	Cadby et al. 2022	rs10889337
DOCK7	PI(16:0_20:4)	rs12090886	chr1_62515769_G_A	1	62515769	1.52e-08	Cadby et al. 2022	rs12090886
DOCK7	PI(16:0_20:4)	rs11207979	chr1_62517323_G_A	1	62517323	9.02e-09	Cadby et al. 2022	rs11207979
DOCK7	PI(16:0_20:4)	rs1168046	chr1_62518022_A_C	1	62518022	1.07e-08	Cadby et al. 2022	rs1168046
DOCK7	PI(16:0_20:4)	rs1168047	chr1_62518080_C_T	1	62518080	1.07e-08	Cadby et al. 2022	rs1168047
DOCK7	PI(16:0_20:4)	rs10889338	chr1_62519226_C_T	1	62519226	1.05e-08	Cadby et al. 2022	rs10889338
DOCK7	PI(16:0_20:4)	rs1168050	chr1_62521284_C_T	1	62521284	1.07e-08	Cadby et al. 2022	rs1168050
DOCK7	PI(16:0_20:4)	rs1690766	chr1_62521618_T_C	1	62521618	1.07e-08	Cadby et al. 2022	rs1690766
DOCK7	PI(16:0_20:4)	rs1781195	chr1_62523301_T_C	1	62523301	1.08e-08	Cadby et al. 2022	rs1781195
DOCK7	PI(16:0_20:4)	rs1627591	chr1_62524136_C_T	1	62524136	1.07e-08	Cadby et al. 2022	rs1627591
RP11-293K19.1, DOCK7	PI(16:0_20:4)	rs11577840	chr1_62525698_T_C	1	62525698	1.07e-08	Cadby et al. 2022	rs11577840
RP11-293K19.1, DOCK7	PI(16:0_20:4)	rs12062275	chr1_62526234_T_C	1	62526234	1.07e-08	Cadby et al. 2022	rs12062275
RP11-293K19.1, DOCK7	PI(16:0_20:4)	rs11207980	chr1_62527078_T_C	1	62527078	1.05e-08	Cadby et al. 2022	rs11207980
RP11-293K19.1, DOCK7	PI(16:0_20:4)	rs12403207	chr1_62527949_T_C	1	62527949	1.07e-08	Cadby et al. 2022	rs12403207
RP11-293K19.1, DOCK7	PI(16:0_20:4)	rs1168015	chr1_62530375_C_G	1	62530375	9.02e-09	Cadby et al. 2022	rs1168015
RP11-293K19.1, DOCK7	PI(16:0_20:4)	rs1168013	chr1_62531167_C_G	1	62531167	1.06e-08	Cadby et al. 2022	rs1168013
RP11-293K19.1, DOCK7	PI(16:0_20:4)	rs4915840	chr1_62533924_C_G	1	62533924	1.06e-08	Cadby et al. 2022	rs4915840
RP11-293K19.1, DOCK7	PI(16:0_20:4)	rs17381328	chr1_62533924_C_G	1	62533924	1.06e-08	Cadby et al. 2022	rs7534572
RP11-293K19.1, DOCK7	PI(16:0_20:4)	rs1168018	chr1_62535449_A_C	1	62535449	1.06e-08	Cadby et al. 2022	rs1168018
DOCK7	PI(16:0_20:4)	rs1168017	chr1_62536880_A_G	1	62536880	1.06e-08	Cadby et al. 2022	rs1168017
DOCK7	PI(16:0_20:4)	rs7548877	chr1_62540279_T_C	1	62540279	1.06e-08	Cadby et al. 2022	rs7548877
DOCK7	PI(16:0_20:4)	rs11207981	chr1_62540416_C_A	1	62540416	1.06e-08	Cadby et al. 2022	rs11207981
DOCK7	PI(16:0_20:4)	rs1168023	chr1_62540924_A_T	1	62540924	1.06e-08	Cadby et al. 2022	rs1168023
DOCK7	PI(16:0_20:4)	rs1781221	chr1_62541171_A_C	1	62541171	3.06e-08	Cadby et al. 2022	rs1781221
DOCK7	PI(16:0_20:4)	rs11207982	chr1_62541511_C_T	1	62541511	1.04e-08	Cadby et al. 2022	rs11207982
DOCK7	PI(16:0_20:4)	rs1184547	chr1_62541557_G_A	1	62541557	1.06e-08	Cadby et al. 2022	rs1184547
DOCK7	PI(16:0_20:4)	rs1168022	chr1_62542050_A_T	1	62542050	1.06e-08	Cadby et al. 2022	rs1168022
DOCK7	PI(16:0_20:4)	rs1168021	chr1_62544229_A_G	1	62544229	1.06e-08	Cadby et al. 2022	rs1168021
DOCK7	PI(16:0_20:4)	rs1168020	chr1_62544285_C_T	1	62544285	1.06e-08	Cadby et al. 2022	rs1168020
DOCK7	PI(16:0_20:4)	rs1179765	chr1_62544439_G_C	1	62544439	1.06e-08	Cadby et al. 2022	rs1179765
DOCK7	PI(16:0_20:4)	rs12074528	chr1_62545200_T_C	1	62545200	7.88e-09	Cadby et al. 2022	rs12074528
DOCK7	PI(16:0_20:4)	rs10889339	chr1_62546385_A_G	1	62546385	9.08e-09	Cadby et al. 2022	rs10889339
DOCK7	PI(16:0_20:4)	rs10889340	chr1_62546400_A_C	1	62546400	9.06e-09	Cadby et al. 2022	rs10889340
DOCK7	PI(16:0_20:4)	rs11207983	chr1_62546436_C_T	1	62546436	9.07e-09	Cadby et al. 2022	rs11207983
DOCK7	PI(16:0_20:4)	rs2029763	chr1_62547463_A_G	1	62547463	1.04e-08	Cadby et al. 2022	rs2029763
DOCK7	PI(16:0_20:4)	rs11207984	chr1_62547725_C_T	1	62547725	1.06e-08	Cadby et al. 2022	rs11207984
DOCK7	PI(16:0_20:4)	rs11207985	chr1_62548115_A_G	1	62548115	1.06e-08	Cadby et al. 2022	rs11207985
DOCK7	PI(16:0_20:4)	rs10789113	chr1_62549528_A_T	1	62549528	1.04e-08	Cadby et al. 2022	rs10789113
DOCK7	PI(16:0_20:4)	rs11207986	chr1_62552499_T_C	1	62552499	1.06e-08	Cadby et al. 2022	rs11207986
DOCK7	PI(16:0_20:4)	rs7519785	chr1_62554248_G_A	1	62554248	1.06e-08	Cadby et al. 2022	rs7519785
DOCK7	PI(16:0_20:4)	rs10159255	chr1_62555145_C_A	1	62555145	1.06e-08	Cadby et al. 2022	rs10159255
DOCK7	PI(16:0_20:4)	rs2131925	chr1_62560271_G_T	1	62560271	1.07e-08	Cadby et al. 2022	rs2131925
DOCK7	PI(16:0_20:4)	rs2131926	chr1_62560340_C_T	1	62560340	1.07e-08	Cadby et al. 2022	rs2131926
DOCK7	PI(16:0_20:4)	rs10889343	chr1_62560758_T_G	1	62560758	1.07e-08	Cadby et al. 2022	rs10889343
DOCK7	PI(16:0_20:4)	rs4329540	chr1_62561353_C_T	1	62561353	1.07e-08	Cadby et al. 2022	rs4329540
DOCK7	PI(16:0_20:4)	rs4915621	chr1_62563762_A_G	1	62563762	1.05e-08	Cadby et al. 2022	rs4915621
DOCK7	PI(16:0_20:4)	rs6693353	chr1_62565945_A_C	1	62565945	1.05e-08	Cadby et al. 2022	rs6693353
DOCK7	PI(16:0_20:4)	rs10889344	chr1_62568270_T_C	1	62568270	1.04e-08	Cadby et al. 2022	rs10889344
DOCK7	PI(16:0_20:4)	rs10889344	chr1_62568270_T_C	1	62568270	1.21e-08	Cadby et al. 2022	rs7555577
DOCK7	PI(16:0_20:4)	rs10789115	chr1_62570458_G_A	1	62570458	9.43e-09	Cadby et al. 2022	rs10789115
DOCK7	PI(16:0_20:4)	rs12735272	chr1_62571136_G_A	1	62571136	1.05e-08	Cadby et al. 2022	rs12735272
DOCK7	PI(16:0_20:4)	rs12116574	chr1_62572166_C_T	1	62572166	1.07e-08	Cadby et al. 2022	rs12116574
DOCK7	PI(16:0_20:4)	rs6696502	chr1_62573862_C_T	1	62573862	1.07e-08	Cadby et al. 2022	rs6696502
DOCK7	PI(16:0_20:4)	rs12038768	chr1_62575057_G_T	1	62575057	1.06e-08	Cadby et al. 2022	rs12038768
DOCK7	PI(16:0_20:4)	rs11207990	chr1_62575415_T_C	1	62575415	1.07e-08	Cadby et al. 2022	rs11207990
DOCK7	PI(16:0_20:4)	rs11207992	chr1_62576129_T_G	1	62576129	1.06e-08	Cadby et al. 2022	rs11207992
DOCK7	PI(16:0_20:4)	rs1472257	chr1_62576455_A_G	1	62576455	1.06e-08	Cadby et al. 2022	rs1472257
DOCK7	PI(16:0_20:4)	rs10789116	chr1_62577067_A_G	1	62577067	1.09e-08	Cadby et al. 2022	rs10789116
DOCK7	PI(16:0_20:4)	rs1748201	chr1_62579835_A_C	1	62579835	1.07e-08	Cadby et al. 2022	rs1748201
DOCK7	PI(16:0_20:4)	rs1748200	chr1_62580368_T_C	1	62580368	1.07e-08	Cadby et al. 2022	rs1748200
DOCK7	PI(16:0_20:4)	rs1629122	chr1_62580907_C_A	1	62580907	1.08e-08	Cadby et al. 2022	rs1629122
DOCK7	PI(16:0_20:4)	rs11207995	chr1_62583880_A_C	1	62583880	1.09e-08	Cadby et al. 2022	rs11207995
DOCK7	PI(16:0_20:4)	rs1748195	chr1_62583922_C_G	1	62583922	1.07e-08	Cadby et al. 2022	rs1748195
DOCK7	PI(16:0_20:4)	rs12042319	chr1_62584148_G_A	1	62584148	1.09e-08	Cadby et al. 2022	rs12042319
DOCK7	PI(16:0_20:4)	rs3850634	chr1_62584927_T_G	1	62584927	1.09e-08	Cadby et al. 2022	rs3850634
DOCK7	PI(16:0_20:4)	rs11207996	chr1_62589799_G_A	1	62589799	1.06e-08	Cadby et al. 2022	rs11207996
DOCK7	PI(16:0_20:4)	rs1748197	chr1_62590441_G_A	1	62590441	1.04e-08	Cadby et al. 2022	rs1748197
DOCK7	PI(16:0_20:4)	rs2366636	chr1_62590999_G_A	1	62590999	1.04e-08	Cadby et al. 2022	rs2366636
DOCK7	PI(16:0_20:4)	rs1748199	chr1_62591465_T_C	1	62591465	1.04e-08	Cadby et al. 2022	rs1748199
DOCK7, ANGPTL3	PI(16:0_20:4)	rs6690733	chr1_62594640_A_C	1	62594640	1e-08	Cadby et al. 2022	rs6690733
DOCK7, ANGPTL3	PI(16:0_20:4)	rs11207997	chr1_62596235_C_T	1	62596235	9.77e-09	Cadby et al. 2022	rs11207997
DOCK7, AL138847.1, ANGPTL3	PI(16:0_20:4)	rs10789117	chr1_62606594_A_C	1	62606594	1.07e-08	Cadby et al. 2022	rs10789117
DOCK7, AL138847.1, ANGPTL3	PI(16:0_20:4)	rs6675401	chr1_62608304_C_T	1	62608304	1.07e-08	Cadby et al. 2022	rs6675401
DOCK7, AL138847.1, ANGPTL3	PI(16:0_20:4)	rs6678483	chr1_62608771_C_A	1	62608771	1.07e-08	Cadby et al. 2022	rs6678483
DOCK7, ANGPTL3, AL138847.1	PI(16:0_20:4)	rs10889347	chr1_62610155_G_A	1	62610155	1.07e-08	Cadby et al. 2022	rs10889347
DOCK7, AL138847.1	PI(16:0_20:4)	rs10889347	chr1_62610155_G_A	1	62610155	6.42e-09	Cadby et al. 2022	rs10889348
DOCK7	PI(16:0_20:4)	rs10889349	chr1_62616248_A_G	1	62616248	1.07e-08	Cadby et al. 2022	rs10889349
DOCK7	PI(16:0_20:4)	rs61471917	chr1_62618359_G_A	1	62618359	1.07e-08	Cadby et al. 2022	rs61471917
DOCK7	PI(16:0_20:4)	rs10889350	chr1_62619595_C_T	1	62619595	1.07e-08	Cadby et al. 2022	rs10889350
DOCK7	PI(16:0_20:4)	rs10889350	chr1_62619595_C_T	1	62619595	3.45e-08	Cadby et al. 2022	rs12239736
DOCK7	PI(16:0_20:4)	rs10889350	chr1_62619595_C_T	1	62619595	2.82e-08	Cadby et al. 2022	rs12239737
DOCK7	PI(16:0_20:4)	rs6587980	chr1_62625187_C_T	1	62625187	9.63e-09	Cadby et al. 2022	rs6587980
DOCK7	PI(16:0_20:4)	rs10157265	chr1_62627946_C_T	1	62627946	1.08e-08	Cadby et al. 2022	rs10157265
DOCK7	PI(16:0_20:4)	rs11485618	chr1_62628536_A_G	1	62628536	1.1e-08	Cadby et al. 2022	rs11485618
DOCK7	PI(16:0_20:4)	rs10789118	chr1_62629021_A_G	1	62629021	1.1e-08	Cadby et al. 2022	rs10789118
DOCK7	PI(16:0_20:4)	rs7520810	chr1_62630040_C_T	1	62630040	1.09e-08	Cadby et al. 2022	rs7520810
DOCK7	PI(16:0_20:4)	rs12025800	chr1_62631110_C_G	1	62631110	1.09e-08	Cadby et al. 2022	rs12025800
DOCK7	PI(16:0_20:4)	rs10789119	chr1_62632564_G_A	1	62632564	1.13e-08	Cadby et al. 2022	rs10789119
DOCK7	PI(16:0_20:4)	rs10889352	chr1_62633352_T_C	1	62633352	1.08e-08	Cadby et al. 2022	rs11207999
DOCK7	PI(16:0_20:4)	rs10889352	chr1_62633352_T_C	1	62633352	1.1e-08	Cadby et al. 2022	rs10889352
DOCK7	PI(16:0_20:4)	rs2366638	chr1_62633906_G_A	1	62633906	1.08e-08	Cadby et al. 2022	rs2366638
DOCK7	PI(16:0_20:4)	rs10789120	chr1_62635452_G_A	1	62635452	1.1e-08	Cadby et al. 2022	rs10789120
DOCK7, RP5-849H19.2	PI(16:0_20:4)	rs1570694	chr1_62637546_A_G	1	62637546	1.11e-08	Cadby et al. 2022	rs1570694
RP5-849H19.2, DOCK7	PI(16:0_20:4)	rs6657050	chr1_62639582_A_G	1	62639582	1.08e-08	Cadby et al. 2022	rs6657050
RP5-849H19.2, DOCK7	PI(16:0_20:4)	rs6657050	chr1_62639582_A_G	1	62639582	1.1e-08	Cadby et al. 2022	rs12047226
RP5-849H19.2, DOCK7	PI(16:0_20:4)	rs7539035	chr1_62641096_C_A	1	62641096	1.09e-08	Cadby et al. 2022	rs7539035
RP5-849H19.2, DOCK7	PI(16:0_20:4)	rs995000	chr1_62641855_C_T	1	62641855	1.1e-08	Cadby et al. 2022	rs995000
RP5-849H19.2, DOCK7	PI(16:0_20:4)	rs11208000	chr1_62642703_A_G	1	62642703	1.12e-08	Cadby et al. 2022	rs11208000
RP5-849H19.2, DOCK7	PI(16:0_20:4)	rs993013	chr1_62645398_G_T	1	62645398	1.08e-08	Cadby et al. 2022	rs993013
RP5-849H19.2, DOCK7	PI(16:0_20:4)	rs1168085	chr1_62646649_C_G	1	62646649	1.08e-08	Cadby et al. 2022	rs1168085
DOCK7	PI(16:0_20:4)	rs1168086	chr1_62646718_A_G	1	62646718	1.08e-08	Cadby et al. 2022	rs1168086
DOCK7	PI(16:0_20:4)	rs746735	chr1_62647840_C_A	1	62647840	1.09e-08	Cadby et al. 2022	rs746735
DOCK7	PI(16:0_20:4)	rs1168089	chr1_62648048_T_C	1	62648048	1.09e-08	Cadby et al. 2022	rs1168089
DOCK7	PI(16:0_20:4)	rs10889353	chr1_62652525_A_C	1	62652525	1.06e-08	Cadby et al. 2022	rs10889353
DOCK7	PI(16:0_20:4)	rs1168097	chr1_62654700_C_T	1	62654700	1.08e-08	Cadby et al. 2022	rs1168097
DOCK7	PI(16:0_20:4)	rs1168098	chr1_62655623_G_A	1	62655623	1.08e-08	Cadby et al. 2022	rs1168098
DOCK7	PI(16:0_20:4)	rs1168099	chr1_62657188_C_A	1	62657188	1.06e-08	Cadby et al. 2022	rs1168099
DOCK7	PI(16:0_20:4)	rs4495740	chr1_62658794_T_G	1	62658794	1.18e-08	Cadby et al. 2022	rs4495740
DOCK7	PI(16:0_20:4)	rs1168102	chr1_62662034_C_T	1	62662034	1.12e-08	Cadby et al. 2022	rs1168102
DOCK7	PI(16:0_20:4)	rs1168103	chr1_62662410_C_T	1	62662410	1.12e-08	Cadby et al. 2022	rs1168103
DOCK7	PI(16:0_20:4)	rs1168104	chr1_62662654_A_G	1	62662654	1.06e-08	Cadby et al. 2022	rs1168104
DOCK7	PI(16:0_20:4)	rs10889354	chr1_62663411_T_C	1	62663411	1.07e-08	Cadby et al. 2022	rs10889354
DOCK7	PI(16:0_20:4)	rs11208001	chr1_62664760_C_T	1	62664760	9.64e-09	Cadby et al. 2022	rs11208001
DOCK7	PI(16:0_20:4)	rs2479464	chr1_62665320_G_A	1	62665320	1.08e-08	Cadby et al. 2022	rs2479464
DOCK7	PI(16:0_20:4)	rs4587594	chr1_62668259_G_A	1	62668259	1.06e-08	Cadby et al. 2022	rs4587594
DOCK7	PI(16:0_20:4)	rs1168124	chr1_62674059_C_T	1	62674059	1.78e-08	Cadby et al. 2022	rs1168124
DOCK7	PI(16:0_20:4)	rs11208004	chr1_62679768_G_A	1	62679768	1.52e-08	Cadby et al. 2022	rs11208004
DOCK7	PI(16:0_20:4)	rs111337204	chr1_62680578_C_A	1	62680578	1.73e-08	Cadby et al. 2022	rs7531579
DOCK7, RP11-230B22.1	PI(16:0_20:4)	rs10889356	chr1_62689678_G_A	1	62689678	2.72e-09	Cadby et al. 2022	rs10889356
DOCK7, RP11-230B22.1	PI(16:0_20:4)	rs1168114	chr1_62690372_A_G	1	62690372	4.15e-09	Cadby et al. 2022	rs1168114
DOCK7, RP11-230B22.1	PI(16:0_20:4)	rs1168113	chr1_62690427_T_C	1	62690427	8.45e-09	Cadby et al. 2022	rs1168113
RP11-230B22.1	PI(16:0_20:4)	rs10889357	chr1_62694611_C_T	1	62694611	2.61e-09	Cadby et al. 2022	rs10889357
RP11-230B22.1	PI(16:0_20:4)	rs1168107	chr1_62695502_A_T	1	62695502	5.55e-09	Cadby et al. 2022	rs1168107
RP11-230B22.1	PI(16:0_20:4)	rs12136083	chr1_62697402_T_C	1	62697402	2.77e-09	Cadby et al. 2022	rs12136083
RP11-230B22.1	PI(16:0_20:4)	rs6682423	chr1_62705392_C_T	1	62705392	8.14e-09	Cadby et al. 2022	rs6682423
RP11-230B22.1	PI(16:0_20:4)	rs6666816	chr1_62705528_C_T	1	62705528	8.16e-09	Cadby et al. 2022	rs6666816
RP11-230B22.1	PI(16:0_20:4)	rs880694	chr1_62707613_C_T	1	62707613	8.42e-09	Cadby et al. 2022	rs880694
RP11-230B22.1	PI(16:0_20:4)	rs10889360	chr1_62708247_C_T	1	62708247	2.95e-09	Cadby et al. 2022	rs10889360
RP11-230B22.1	PI(16:0_20:4)	rs11208007	chr1_62710412_A_T	1	62710412	3.3e-09	Cadby et al. 2022	rs11208007
RP11-230B22.1, RP11-230B22.1, ATG4C	PI(16:0_20:4)	rs4409689	chr1_62711694_C_T	1	62711694	9.38e-09	Cadby et al. 2022	rs4409689
RP11-230B22.1, RP11-230B22.1, ATG4C	PI(16:0_20:4)	rs7518497	chr1_62712025_A_C	1	62712025	3.3e-09	Cadby et al. 2022	rs7518497
RP11-230B22.1, RP11-230B22.1, ATG4C	PI(16:0_20:4)	rs9787151	chr1_62713467_C_T	1	62713467	8.42e-09	Cadby et al. 2022	rs9787151
RP11-230B22.1, RP11-230B22.1, ATG4C	PI(16:0_20:4)	rs9787156	chr1_62713541_G_A	1	62713541	8.28e-09	Cadby et al. 2022	rs9787156
RP11-230B22.1, ATG4C	PI(16:0_20:4)	rs6686331	chr1_62716464_C_T	1	62716464	5.93e-09	Cadby et al. 2022	rs6686331
MYRF, TMEM258	PI(16:0_20:4)	rs174528	chr11_61776027_T_C	11	61776027	2.45e-12	Cadby et al. 2022	rs174528
MYRF, TMEM258	PI(16:0_20:4)	rs174529	chr11_61776489_T_C	11	61776489	1.3e-12	Cadby et al. 2022	rs174529
MYRF, TMEM258	PI(16:0_20:4)	rs174530	chr11_61779120_A_G	11	61779120	5.78e-13	Cadby et al. 2022	rs174530
MYRF, TMEM258	PI(16:0_20:4)	rs108499	chr11_61779765_C_T	11	61779765	9.76e-11	Cadby et al. 2022	rs108499
MYRF, TMEM258	PI(16:0_20:4)	rs174533	chr11_61781553_G_A	11	61781553	1.73e-13	Cadby et al. 2022	rs174533
MYRF, TMEM258	PI(16:0_20:4)	rs174534	chr11_61781986_A_G	11	61781986	1.01e-10	Cadby et al. 2022	rs174534
MYRF, TMEM258	PI(16:0_20:4)	rs174535	chr11_61783884_T_C	11	61783884	1.86e-13	Cadby et al. 2022	rs174535
TMEM258, MYRF	PI(16:0_20:4)	rs174536	chr11_61784455_A_C	11	61784455	8.81e-14	Cadby et al. 2022	rs174536
TMEM258, MYRF	PI(16:0_20:4)	rs174537	chr11_61785208_G_T	11	61785208	1.16e-13	Cadby et al. 2022	rs174537
FEN1, FADS2, MYRF, MIR611, TMEM258	PI(16:0_20:4)	rs102275	chr11_61790331_T_C	11	61790331	8.1e-13	Cadby et al. 2022	rs102275
FEN1, FADS2, MYRF, MIR611, TMEM258	PI(16:0_20:4)	rs102274	chr11_61790354_T_C	11	61790354	1.7e-13	Cadby et al. 2022	rs102274
TMEM258, MIR611, FEN1, FADS2, MYRF	PI(16:0_20:4)	rs174538	chr11_61792609_G_A	11	61792609	6.08e-12	Cadby et al. 2022	rs174538
FEN1, TMEM258, MIR611, FADS1, FADS2	PI(16:0_20:4)	rs4246215	chr11_61796827_G_T	11	61796827	2.95e-12	Cadby et al. 2022	rs4246215
FEN1, FADS1, FADS2	PI(16:0_20:4)	rs174541	chr11_61798436_T_C	11	61798436	3.16e-12	Cadby et al. 2022	rs174541
FADS1, FEN1, FADS2	PI(16:0_20:4)	rs174544	chr11_61800281_C_A	11	61800281	5.52e-13	Cadby et al. 2022	rs174544
FADS1, FEN1, FADS2	PI(16:0_20:4)	rs174545	chr11_61801834_C_G	11	61801834	1.16e-13	Cadby et al. 2022	rs174545
FADS1, FADS2	PI(16:0_20:4)	rs174546	chr11_61802358_C_T	11	61802358	1.16e-13	Cadby et al. 2022	rs174546
FADS1, FADS2	PI(16:0_20:4)	rs174547	chr11_61803311_T_C	11	61803311	1.16e-13	Cadby et al. 2022	rs174547
FADS1, FADS2	PI(16:0_20:4)	rs174548	chr11_61803876_C_G	11	61803876	3.04e-12	Cadby et al. 2022	rs174548
FADS1, FADS2	PI(16:0_20:4)	rs174549	chr11_61803910_G_A	11	61803910	6.7e-13	Cadby et al. 2022	rs174549
FADS1, FADS2	PI(16:0_20:4)	rs174550	chr11_61804006_T_C	11	61804006	1.14e-13	Cadby et al. 2022	rs174550
FADS1, FADS2	PI(16:0_20:4)	rs174553	chr11_61807686_A_G	11	61807686	1.12e-13	Cadby et al. 2022	rs174553
FADS1, FADS2, MIR1908	PI(16:0_20:4)	rs174554	chr11_61811991_A_G	11	61811991	8.89e-14	Cadby et al. 2022	rs174554
FADS1, FADS2, MIR1908	PI(16:0_20:4)	rs174555	chr11_61812288_T_C	11	61812288	6.34e-13	Cadby et al. 2022	rs174555
FADS1, FADS2, MIR1908	PI(16:0_20:4)	rs174556	chr11_61813163_C_T	11	61813163	6e-13	Cadby et al. 2022	rs174556
FADS1, FADS2, MIR1908	PI(16:0_20:4)	rs174559	chr11_61814184_G_A	11	61814184	2.28e-11	Cadby et al. 2022	rs174559
FADS1, FADS2, MIR1908	PI(16:0_20:4)	rs174560	chr11_61814292_T_C	11	61814292	2.79e-12	Cadby et al. 2022	rs174560
FADS1, FADS2, MIR1908	PI(16:0_20:4)	rs174561	chr11_61815236_T_C	11	61815236	6.31e-13	Cadby et al. 2022	rs174561
FADS1, MIR1908, FADS2	PI(16:0_20:4)	rs174562	chr11_61817672_A_G	11	61817672	1.07e-13	Cadby et al. 2022	rs174562
FADS1, FADS2	PI(16:0_20:4)	rs174564	chr11_61820833_A_G	11	61820833	2.21e-13	Cadby et al. 2022	rs174564
FADS1, FADS2	PI(16:0_20:4)	rs28456	chr11_61822009_A_G	11	61822009	1.16e-12	Cadby et al. 2022	rs28456
FADS2, FADS1	PI(16:0_20:4)	rs174566	chr11_61824890_A_G	11	61824890	3.73e-13	Cadby et al. 2022	rs174566
FADS2, FADS1	PI(16:0_20:4)	rs174567	chr11_61825533_A_G	11	61825533	3.7e-13	Cadby et al. 2022	rs174567
FADS2, FADS1	PI(16:0_20:4)	rs174568	chr11_61826344_C_T	11	61826344	8.77e-14	Cadby et al. 2022	rs174568
FADS2, FADS1	PI(16:0_20:4)	rs99780	chr11_61829161_C_T	11	61829161	6.91e-13	Cadby et al. 2022	rs99780
FADS1, FADS2	PI(16:0_20:4)	rs1535	chr11_61830500_A_G	11	61830500	1.01e-13	Cadby et al. 2022	rs1535
FADS1, FADS2	PI(16:0_20:4)	rs174574	chr11_61832870_A_C	11	61832870	4.93e-13	Cadby et al. 2022	rs174574
FADS2	PI(16:0_20:4)	rs174576	chr11_61836038_C_A	11	61836038	2.88e-13	Cadby et al. 2022	rs174576
FADS2	PI(16:0_20:4)	rs174577	chr11_61837342_C_A	11	61837342	3.56e-13	Cadby et al. 2022	rs174577
FADS2	PI(16:0_20:4)	rs2072114	chr11_61837743_A_G	11	61837743	2.52e-08	Cadby et al. 2022	rs2072114
FADS2	PI(16:0_20:4)	rs174578	chr11_61838027_T_A	11	61838027	3.43e-13	Cadby et al. 2022	rs174578
FADS2	PI(16:0_20:4)	rs174580	chr11_61839170_A_G	11	61839170	2.74e-13	Cadby et al. 2022	rs174580
FADS2	PI(16:0_20:4)	rs174581	chr11_61839211_G_A	11	61839211	3.22e-13	Cadby et al. 2022	rs174581
FADS2	PI(16:0_20:4)	rs174583	chr11_61842278_C_T	11	61842278	1.77e-13	Cadby et al. 2022	rs174583
FADS2	PI(16:0_20:4)	rs174584	chr11_61843278_G_A	11	61843278	5.59e-13	Cadby et al. 2022	rs174584
FADS2	PI(16:0_20:4)	rs174592	chr11_61851136_A_G	11	61851136	1.13e-11	Cadby et al. 2022	rs174592
FADS2	PI(16:0_20:4)	rs174594	chr11_61852357_C_A	11	61852357	3.68e-11	Cadby et al. 2022	rs174594
FADS2	PI(16:0_20:4)	rs174598	chr11_61853722_G_A	11	61853722	3.23e-09	Cadby et al. 2022	rs174598
FADS2	PI(16:0_20:4)	rs174599	chr11_61854084_G_C	11	61854084	4.02e-11	Cadby et al. 2022	rs174599
FADS2	PI(16:0_20:4)	rs174600	chr11_61854755_T_C	11	61854755	3.29e-09	Cadby et al. 2022	rs174600
FADS2	PI(16:0_20:4)	rs174601	chr11_61855668_C_T	11	61855668	1.03e-10	Cadby et al. 2022	rs174601
FADS2	PI(16:0_20:4)	rs2526678	chr11_61856321_G_A	11	61856321	3.48e-08	Cadby et al. 2022	rs2526678
FADS2	PI(16:0_20:4)	rs97384	chr11_61856709_T_C	11	61856709	3.51e-11	Cadby et al. 2022	rs97384
FADS2	PI(16:0_20:4)	rs174604	chr11_61858798_C_G	11	61858798	3.55e-09	Cadby et al. 2022	rs174604
FADS2, FADS3, FADS2, FADS3	PI(16:0_20:4)	rs174448	chr11_61872101_G_A	11	61872101	4.03e-09	Cadby et al. 2022	rs174448
FADS3, FADS2, FADS3	PI(16:0_20:4)	rs174449	chr11_61872907_G_A	11	61872907	1.36e-08	Cadby et al. 2022	rs174449
CNOT3, PRPF31, CNOT3	PI(16:0_20:4)	rs36643	chr19_54136764_C_T	19	54136764	1.08e-10	Cadby et al. 2022	rs36643
CNOT3	PI(16:0_20:4)	rs3810242	chr19_54139698_G_T	19	54139698	5.77e-12	Cadby et al. 2022	rs3810242
CNOT3	PI(16:0_20:4)	rs36640	chr19_54140254_A_G	19	54140254	2.68e-10	Cadby et al. 2022	rs36640
CNOT3	PI(16:0_20:4)	rs36639	chr19_54140572_G_A	19	54140572	5.92e-12	Cadby et al. 2022	rs36639
CNOT3	PI(16:0_20:4)	rs36638	chr19_54140778_C_T	19	54140778	5.81e-12	Cadby et al. 2022	rs36638
CNOT3	PI(16:0_20:4)	rs36637	chr19_54140834_G_C	19	54140834	5.8e-12	Cadby et al. 2022	rs36637
CNOT3	PI(16:0_20:4)	rs36636	chr19_54141163_A_G	19	54141163	5.87e-12	Cadby et al. 2022	rs36636
CNOT3	PI(16:0_20:4)	rs36634	chr19_54142105_G_A	19	54142105	4.66e-12	Cadby et al. 2022	rs36634
CNOT3	PI(16:0_20:4)	rs36633	chr19_54142554_C_T	19	54142554	4.07e-12	Cadby et al. 2022	rs36633
TMC4, LENG1	PI(16:0_20:4)	rs36656	chr19_54161015_C_A	19	54161015	7.36e-09	Cadby et al. 2022	rs36656
LENG1, TMC4	PI(16:0_20:4)	rs891055	chr19_54164811_C_G	19	54164811	4.15e-08	Cadby et al. 2022	rs891055
TMC4	PI(16:0_20:4)	rs60204587	chr19_54167695_A_G	19	54167695	9.31e-16	Cadby et al. 2022	rs60204587
TMC4	PI(16:0_20:4)	rs7248069	chr19_54167936_G_C	19	54167936	4.21e-08	Cadby et al. 2022	rs7248069
TMC4, MBOAT7	PI(16:0_20:4)	rs11084313	chr19_54170688_G_A	19	54170688	5.17e-09	Cadby et al. 2022	rs11084313
TMC4, MBOAT7	PI(16:0_20:4)	rs73062686	chr19_54170745_G_A	19	54170745	6.51e-09	Cadby et al. 2022	rs73062686
TMC4, MBOAT7	PI(16:0_20:4)	rs4806498	chr19_54171009_T_C	19	54171009	1.03e-15	Cadby et al. 2022	rs4806498
TMC4, MBOAT7	PI(16:0_20:4)	rs11668882	chr19_54171328_C_T	19	54171328	3.26e-16	Cadby et al. 2022	rs11668882
TMC4, MBOAT7	PI(16:0_20:4)	rs77215230	chr19_54171874_G_A	19	54171874	4.4e-09	Cadby et al. 2022	rs77215230
TMC4, MBOAT7	PI(16:0_20:4)	rs2576452	chr19_54172738_T_C	19	54172738	1.71e-16	Cadby et al. 2022	rs2576452
TMC4, MBOAT7	PI(16:0_20:4)	rs641738	chr19_54173068_T_C	19	54173068	1.06e-16	Cadby et al. 2022	rs641738
TMC4, MBOAT7, TMC4, MBOAT7	PI(16:0_20:4)	rs626283	chr19_54173307_C_G	19	54173307	1.39e-16	Cadby et al. 2022	rs626283
MBOAT7, TMC4	PI(16:0_20:4)	rs1050527	chr19_54173473_G_T	19	54173473	5.68e-09	Cadby et al. 2022	rs1050527
MBOAT7, TMC4	PI(16:0_20:4)	rs8736	chr19_54173495_T_C	19	54173495	1.13e-16	Cadby et al. 2022	rs8736
MBOAT7, TMC4	PI(16:0_20:4)	rs10416555	chr19_54174203_G_A	19	54174203	1.59e-08	Cadby et al. 2022	rs10416555
DOCK7	PI(15-MHDA_18:1)/PI(17:0_18:1)	rs1168041	chr1_62494579_T_C	1	62494579	2.68e-08	Cadby et al. 2022	rs1168041
DOCK7	PI(15-MHDA_18:1)/PI(17:0_18:1)	rs1168040	chr1_62494904_T_C	1	62494904	2.85e-08	Cadby et al. 2022	rs1168040
DOCK7	PI(15-MHDA_18:1)/PI(17:0_18:1)	rs1168036	chr1_62497063_A_G	1	62497063	4.09e-08	Cadby et al. 2022	rs1168036
DOCK7	PI(15-MHDA_18:1)/PI(17:0_18:1)	rs1002687	chr1_62498066_G_A	1	62498066	3.96e-08	Cadby et al. 2022	rs1002687
DOCK7	PI(15-MHDA_18:1)/PI(17:0_18:1)	rs1168034	chr1_62498243_G_C	1	62498243	4e-08	Cadby et al. 2022	rs1168034
DOCK7	PI(15-MHDA_18:1)/PI(17:0_18:1)	rs1168031	chr1_62502316_C_T	1	62502316	4.63e-08	Cadby et al. 2022	rs1168031
DOCK7	PI(15-MHDA_18:1)/PI(17:0_18:1)	rs1168027	chr1_62504513_T_C	1	62504513	4.78e-08	Cadby et al. 2022	rs1168027
DOCK7	PI(15-MHDA_18:1)/PI(17:0_18:1)	rs10889350	chr1_62619595_C_T	1	62619595	4.61e-08	Cadby et al. 2022	rs12239736
DOCK7	PI(15-MHDA_18:1)/PI(17:0_18:1)	rs10889350	chr1_62619595_C_T	1	62619595	4.71e-08	Cadby et al. 2022	rs12239737
DOCK7	PI(15-MHDA_18:1)/PI(17:0_18:1)	rs1168124	chr1_62674059_C_T	1	62674059	4.86e-08	Cadby et al. 2022	rs1168124
CNOT3, PRPF31, CNOT3	PI(15-MHDA_18:1)/PI(17:0_18:1)	rs36643	chr19_54136764_C_T	19	54136764	2.68e-18	Cadby et al. 2022	rs36643
CNOT3	PI(15-MHDA_18:1)/PI(17:0_18:1)	rs3810242	chr19_54139698_G_T	19	54139698	1.85e-22	Cadby et al. 2022	rs3810242
CNOT3	PI(15-MHDA_18:1)/PI(17:0_18:1)	rs36640	chr19_54140254_A_G	19	54140254	1.01e-20	Cadby et al. 2022	rs36640
CNOT3	PI(15-MHDA_18:1)/PI(17:0_18:1)	rs36639	chr19_54140572_G_A	19	54140572	1.56e-22	Cadby et al. 2022	rs36639
CNOT3	PI(15-MHDA_18:1)/PI(17:0_18:1)	rs36638	chr19_54140778_C_T	19	54140778	1.51e-22	Cadby et al. 2022	rs36638
CNOT3	PI(15-MHDA_18:1)/PI(17:0_18:1)	rs36637	chr19_54140834_G_C	19	54140834	1.58e-22	Cadby et al. 2022	rs36637
CNOT3	PI(15-MHDA_18:1)/PI(17:0_18:1)	rs36636	chr19_54141163_A_G	19	54141163	1.56e-22	Cadby et al. 2022	rs36636
CNOT3	PI(15-MHDA_18:1)/PI(17:0_18:1)	rs36635	chr19_54141434_G_A	19	54141434	1.38e-13	Cadby et al. 2022	rs36635
CNOT3	PI(15-MHDA_18:1)/PI(17:0_18:1)	rs36634	chr19_54142105_G_A	19	54142105	1.83e-22	Cadby et al. 2022	rs36634
CNOT3	PI(15-MHDA_18:1)/PI(17:0_18:1)	rs4806497	chr19_54142117_C_T	19	54142117	3.58e-08	Cadby et al. 2022	rs4806497
CNOT3	PI(15-MHDA_18:1)/PI(17:0_18:1)	rs36633	chr19_54142554_C_T	19	54142554	1.02e-22	Cadby et al. 2022	rs36633
CNOT3	PI(15-MHDA_18:1)/PI(17:0_18:1)	rs35247489	chr19_54148039_C_T	19	54148039	3.4e-08	Cadby et al. 2022	rs35247489
CNOT3	PI(15-MHDA_18:1)/PI(17:0_18:1)	rs43211	chr19_54148468_C_T	19	54148468	4.48e-08	Cadby et al. 2022	rs43211
CNOT3	PI(15-MHDA_18:1)/PI(17:0_18:1)	19:54653572_C_T	chr19_54149837_T_C	19	54149837	4.4e-13	Cadby et al. 2022	19:54653572_C_T
CNOT3, LENG1	PI(15-MHDA_18:1)/PI(17:0_18:1)	rs34904992	chr19_54151018_G_T	19	54151018	2.92e-08	Cadby et al. 2022	rs34904992
CNOT3, LENG1	PI(15-MHDA_18:1)/PI(17:0_18:1)	rs36660	chr19_54151042_T_C	19	54151042	2.61e-13	Cadby et al. 2022	rs36660
CNOT3, LENG1	PI(15-MHDA_18:1)/PI(17:0_18:1)	rs12973183	chr19_54151128_C_A	19	54151128	3.28e-08	Cadby et al. 2022	rs12973183
CNOT3, LENG1	PI(15-MHDA_18:1)/PI(17:0_18:1)	rs12973609	chr19_54151166_G_A	19	54151166	3.26e-08	Cadby et al. 2022	rs12973609
CNOT3, LENG1	PI(15-MHDA_18:1)/PI(17:0_18:1)	rs36659	chr19_54151532_G_A	19	54151532	3.09e-08	Cadby et al. 2022	rs36659
CNOT3, LENG1	PI(15-MHDA_18:1)/PI(17:0_18:1)	rs34560530	chr19_54151618_G_A	19	54151618	2.74e-08	Cadby et al. 2022	rs34560530
CNOT3, LENG1	PI(15-MHDA_18:1)/PI(17:0_18:1)	rs2241790	chr19_54151910_C_T	19	54151910	3.08e-08	Cadby et al. 2022	rs2241790
CNOT3, LENG1	PI(15-MHDA_18:1)/PI(17:0_18:1)	rs42318	chr19_54153332_T_C	19	54153332	1.22e-13	Cadby et al. 2022	rs42318
CNOT3, TMC4, LENG1	PI(15-MHDA_18:1)/PI(17:0_18:1)	rs4806719	chr19_54157821_G_A	19	54157821	1.57e-09	Cadby et al. 2022	rs4806719
CNOT3, TMC4, LENG1	PI(15-MHDA_18:1)/PI(17:0_18:1)	rs36658	chr19_54157845_C_T	19	54157845	1.19e-08	Cadby et al. 2022	rs36658
TMC4, LENG1, CNOT3	PI(15-MHDA_18:1)/PI(17:0_18:1)	rs36657	chr19_54160472_C_G	19	54160472	2.31e-15	Cadby et al. 2022	rs36657
TMC4, LENG1	PI(15-MHDA_18:1)/PI(17:0_18:1)	rs36656	chr19_54161015_C_A	19	54161015	2.58e-17	Cadby et al. 2022	rs36656
TMC4, LENG1	PI(15-MHDA_18:1)/PI(17:0_18:1)	rs36655	chr19_54162234_T_C	19	54162234	3.11e-15	Cadby et al. 2022	rs36655
LENG1, TMC4	PI(15-MHDA_18:1)/PI(17:0_18:1)	rs2289146	chr19_54162624_C_G	19	54162624	3.33e-10	Cadby et al. 2022	rs2289146
LENG1, TMC4	PI(15-MHDA_18:1)/PI(17:0_18:1)	19:54667748_A_G	chr19_54164014_A_G	19	54164014	1.84e-15	Cadby et al. 2022	19:54667748_A_G
LENG1, TMC4	PI(15-MHDA_18:1)/PI(17:0_18:1)	rs36653	chr19_54164753_T_C	19	54164753	3.98e-13	Cadby et al. 2022	rs36653
LENG1, TMC4	PI(15-MHDA_18:1)/PI(17:0_18:1)	rs891055	chr19_54164811_C_G	19	54164811	2.4e-10	Cadby et al. 2022	rs891055
TMC4	PI(15-MHDA_18:1)/PI(17:0_18:1)	rs8100978	chr19_54167111_T_A	19	54167111	3.37e-08	Cadby et al. 2022	rs8100978
TMC4	PI(15-MHDA_18:1)/PI(17:0_18:1)	rs8101186	chr19_54167226_T_C	19	54167226	3.78e-08	Cadby et al. 2022	rs8101186
TMC4	PI(15-MHDA_18:1)/PI(17:0_18:1)	rs57689326	chr19_54167226_T_C	19	54167226	4.37e-08	Cadby et al. 2022	rs12975696
TMC4	PI(15-MHDA_18:1)/PI(17:0_18:1)	rs60204587	chr19_54167695_A_G	19	54167695	2.29e-27	Cadby et al. 2022	rs60204587
TMC4	PI(15-MHDA_18:1)/PI(17:0_18:1)	rs7248069	chr19_54167936_G_C	19	54167936	1.63e-10	Cadby et al. 2022	rs7248069
TMC4, MBOAT7	PI(15-MHDA_18:1)/PI(17:0_18:1)	rs11084313	chr19_54170688_G_A	19	54170688	2.22e-09	Cadby et al. 2022	rs11084313
TMC4, MBOAT7	PI(15-MHDA_18:1)/PI(17:0_18:1)	rs73062686	chr19_54170745_G_A	19	54170745	1.29e-09	Cadby et al. 2022	rs73062686
TMC4, MBOAT7	PI(15-MHDA_18:1)/PI(17:0_18:1)	rs4806498	chr19_54171009_T_C	19	54171009	2.25e-31	Cadby et al. 2022	rs4806498
TMC4, MBOAT7	PI(15-MHDA_18:1)/PI(17:0_18:1)	rs11668882	chr19_54171328_C_T	19	54171328	8.66e-32	Cadby et al. 2022	rs11668882
TMC4, MBOAT7	PI(15-MHDA_18:1)/PI(17:0_18:1)	rs77215230	chr19_54171874_G_A	19	54171874	4.6e-09	Cadby et al. 2022	rs77215230
TMC4, MBOAT7	PI(15-MHDA_18:1)/PI(17:0_18:1)	rs2576452	chr19_54172738_T_C	19	54172738	9.65e-31	Cadby et al. 2022	rs2576452
TMC4, MBOAT7	PI(15-MHDA_18:1)/PI(17:0_18:1)	rs641738	chr19_54173068_T_C	19	54173068	9.07e-32	Cadby et al. 2022	rs641738
TMC4, MBOAT7, TMC4, MBOAT7	PI(15-MHDA_18:1)/PI(17:0_18:1)	rs626283	chr19_54173307_C_G	19	54173307	1.67e-31	Cadby et al. 2022	rs626283
TMC4, MBOAT7, TMC4, MBOAT7	PI(15-MHDA_18:1)/PI(17:0_18:1)	rs653560	chr19_54173409_C_G	19	54173409	1.49e-08	Cadby et al. 2022	rs653560
MBOAT7, TMC4	PI(15-MHDA_18:1)/PI(17:0_18:1)	rs1050527	chr19_54173473_G_T	19	54173473	3.74e-09	Cadby et al. 2022	rs1050527
MBOAT7, TMC4	PI(15-MHDA_18:1)/PI(17:0_18:1)	rs8736	chr19_54173495_T_C	19	54173495	3.9e-32	Cadby et al. 2022	rs8736
MBOAT7, TMC4	PI(15-MHDA_18:1)/PI(17:0_18:1)	rs10416555	chr19_54174203_G_A	19	54174203	4.26e-09	Cadby et al. 2022	rs10416555
TMC4, MBOAT7	PI(15-MHDA_18:1)/PI(17:0_18:1)	rs8112480	chr19_54175698_C_T	19	54175698	1.61e-08	Cadby et al. 2022	rs8112480
MBOAT7	PI(15-MHDA_18:1)/PI(17:0_18:1)	rs254283	chr19_54183451_G_C	19	54183451	5.62e-12	Cadby et al. 2022	rs254283
LOC100507389	PI(15-MHDA_18:1)/PI(17:0_18:1)	rs11709868	chr3_142930002_G_T	3	142930002	2.23e-08	Cadby et al. 2022	rs11709868
LOC100507389	PI(15-MHDA_18:1)/PI(17:0_18:1)	rs9832727	chr3_142930268_C_G	3	142930268	9.05e-09	Cadby et al. 2022	rs9832727
LOC100507389	PI(15-MHDA_18:1)/PI(17:0_18:1)	rs9838306	chr3_142931449_C_A	3	142931449	1.76e-09	Cadby et al. 2022	rs9838306
LOC100507389	PI(15-MHDA_18:1)/PI(17:0_18:1)	rs9838306	chr3_142931449_C_A	3	142931449	3.05e-09	Cadby et al. 2022	rs75803567
LOC100507389	PI(15-MHDA_18:1)/PI(17:0_18:1)	rs9838306	chr3_142931449_C_A	3	142931449	2.07e-09	Cadby et al. 2022	rs73234774
LOC100507389	PI(15-MHDA_18:1)/PI(17:0_18:1)	rs4683707	chr3_142931825_C_T	3	142931825	1.49e-09	Cadby et al. 2022	rs4683707
LOC100507389	PI(15-MHDA_18:1)/PI(17:0_18:1)	rs4683437	chr3_142932089_A_T	3	142932089	1.37e-09	Cadby et al. 2022	rs4683437
LOC100507389	PI(15-MHDA_18:1)/PI(17:0_18:1)	rs9811066	chr3_142933217_A_G	3	142933217	1.33e-09	Cadby et al. 2022	rs9811066
LOC100507389	PI(15-MHDA_18:1)/PI(17:0_18:1)	rs9848779	chr3_142933227_C_G	3	142933227	6.23e-12	Cadby et al. 2022	rs9848779
LOC100507389	PI(15-MHDA_18:1)/PI(17:0_18:1)	rs4683438	chr3_142933717_G_T	3	142933717	1.04e-09	Cadby et al. 2022	rs4683438
LOC100507389	PI(15-MHDA_18:1)/PI(17:0_18:1)	rs4683439	chr3_142933762_T_C	3	142933762	1.13e-09	Cadby et al. 2022	rs4683439
LOC100507389	PI(15-MHDA_18:1)/PI(17:0_18:1)	rs4683708	chr3_142934303_C_T	3	142934303	7.72e-12	Cadby et al. 2022	rs4683708
LOC100507389	PI(15-MHDA_18:1)/PI(17:0_18:1)	rs4683709	chr3_142934407_G_T	3	142934407	1.14e-09	Cadby et al. 2022	rs4683709
LOC100507389	PI(15-MHDA_18:1)/PI(17:0_18:1)	rs12695769	chr3_142934808_T_G	3	142934808	1.01e-11	Cadby et al. 2022	rs12695769
LOC100507389	PI(15-MHDA_18:1)/PI(17:0_18:1)	rs10212439	chr3_142936211_T_C	3	142936211	3.16e-11	Cadby et al. 2022	rs10212439
LOC100507389	PI(15-MHDA_18:1)/PI(17:0_18:1)	rs12638256	chr3_142936448_A_G	3	142936448	2.03e-11	Cadby et al. 2022	rs12638256
LOC100507389	PI(15-MHDA_18:1)/PI(17:0_18:1)	rs2354167	chr3_142938363_T_G	3	142938363	5.31e-11	Cadby et al. 2022	rs2354167
LOC100507389	PI(15-MHDA_18:1)/PI(17:0_18:1)	rs6770560	chr3_142938919_A_G	3	142938919	1.54e-09	Cadby et al. 2022	rs6770560
LOC100507389	PI(15-MHDA_18:1)/PI(17:0_18:1)	rs9852373	chr3_142939188_C_G	3	142939188	6.78e-11	Cadby et al. 2022	rs9852373
LOC100507389	PI(15-MHDA_18:1)/PI(17:0_18:1)	rs6440123	chr3_142940519_A_G	3	142940519	1.28e-09	Cadby et al. 2022	rs6440123
LOC100507389	PI(15-MHDA_18:1)/PI(17:0_18:1)	rs9289652	chr3_142940799_G_A	3	142940799	6.67e-11	Cadby et al. 2022	rs9289652
LOC100507389	PI(15-MHDA_18:1)/PI(17:0_18:1)	rs9821138	chr3_142940995_A_G	3	142940995	1.17e-09	Cadby et al. 2022	rs9821138
LOC100507389	PI(15-MHDA_18:1)/PI(17:0_18:1)	rs6440124	chr3_142941304_A_G	3	142941304	4.72e-11	Cadby et al. 2022	rs6440124
LOC100507389	PI(15-MHDA_18:1)/PI(17:0_18:1)	rs6440125	chr3_142941525_G_A	3	142941525	4.63e-11	Cadby et al. 2022	rs6440125
LOC100507389	PI(15-MHDA_18:1)/PI(17:0_18:1)	rs9653945	chr3_142941864_G_A	3	142941864	1.2e-09	Cadby et al. 2022	rs9653945
LOC100507389, LOC100507389, PAQR9	PI(15-MHDA_18:1)/PI(17:0_18:1)	rs4683710	chr3_142942999_A_G	3	142942999	4.98e-10	Cadby et al. 2022	rs4683710
LOC100507389, LOC100507389, PAQR9	PI(15-MHDA_18:1)/PI(17:0_18:1)	rs4683711	chr3_142943108_A_G	3	142943108	4.49e-11	Cadby et al. 2022	rs4683711
LOC100507389, LOC100507389, PAQR9	PI(15-MHDA_18:1)/PI(17:0_18:1)	rs4683712	chr3_142944130_T_G	3	142944130	1.65e-10	Cadby et al. 2022	rs4683712
LOC100507389, PAQR9, LOC100507389, PAQR9	PI(15-MHDA_18:1)/PI(17:0_18:1)	rs7650847	chr3_142944365_T_C	3	142944365	1.11e-09	Cadby et al. 2022	rs7650847
LOC100507389, PAQR9, LOC100507389, PAQR9	PI(15-MHDA_18:1)/PI(17:0_18:1)	rs4683713	chr3_142944598_G_A	3	142944598	4.39e-11	Cadby et al. 2022	rs4683713
LOC100507389, PAQR9, LOC100507389, PAQR9	PI(15-MHDA_18:1)/PI(17:0_18:1)	rs4683714	chr3_142945108_G_A	3	142945108	1.1e-09	Cadby et al. 2022	rs4683714
LOC100507389, PAQR9, LOC100507389, PAQR9	PI(15-MHDA_18:1)/PI(17:0_18:1)	rs7642357	chr3_142945436_G_T	3	142945436	1.42e-10	Cadby et al. 2022	rs7642357
LOC100507389, PAQR9, LOC100507389, PAQR9	PI(15-MHDA_18:1)/PI(17:0_18:1)	rs7612265	chr3_142945670_T_C	3	142945670	1.35e-10	Cadby et al. 2022	rs7612265
LOC100507389, PAQR9, LOC100507389, PAQR9	PI(15-MHDA_18:1)/PI(17:0_18:1)	rs4683715	chr3_142945977_A_G	3	142945977	1.59e-09	Cadby et al. 2022	rs4683715
LOC100507389, PAQR9, LOC100507389, PAQR9	PI(15-MHDA_18:1)/PI(17:0_18:1)	rs12330903	chr3_142946133_T_C	3	142946133	1.93e-10	Cadby et al. 2022	rs12330903
LOC100507389, PAQR9, LOC100507389, PAQR9	PI(15-MHDA_18:1)/PI(17:0_18:1)	rs6768813	chr3_142947149_T_C	3	142947149	1.99e-10	Cadby et al. 2022	rs6768813
PAQR9	PI(15-MHDA_18:1)/PI(17:0_18:1)	rs4683440	chr3_142950637_A_G	3	142950637	8.32e-10	Cadby et al. 2022	rs4683440
PAQR9	PI(15-MHDA_18:1)/PI(17:0_18:1)	rs2270766	chr3_142951359_A_G	3	142951359	5.53e-09	Cadby et al. 2022	rs2270766
PAQR9	PI(15-MHDA_18:1)/PI(17:0_18:1)	rs2270767	chr3_142951625_C_T	3	142951625	1.39e-09	Cadby et al. 2022	rs2270767
USP1, KANK4, USP1	PI(15-MHDA_18:2)/PI(17:0_18:2)	rs626787	chr1_62435572_C_G	1	62435572	6.91e-11	Cadby et al. 2022	rs626787
USP1, KANK4, USP1	PI(15-MHDA_18:2)/PI(17:0_18:2)	rs631106	chr1_62436136_C_A	1	62436136	6.82e-11	Cadby et al. 2022	rs631106
USP1	PI(15-MHDA_18:2)/PI(17:0_18:2)	rs9436221	chr1_62437688_T_C	1	62437688	2.35e-10	Cadby et al. 2022	rs9436221
USP1	PI(15-MHDA_18:2)/PI(17:0_18:2)	rs9436222	chr1_62437692_C_G	1	62437692	2.31e-10	Cadby et al. 2022	rs9436222
USP1	PI(15-MHDA_18:2)/PI(17:0_18:2)	rs9436223	chr1_62437876_C_T	1	62437876	7.34e-11	Cadby et al. 2022	rs9436223
USP1	PI(15-MHDA_18:2)/PI(17:0_18:2)	rs12029068	chr1_62438624_C_T	1	62438624	7.33e-11	Cadby et al. 2022	rs12029068
USP1	PI(15-MHDA_18:2)/PI(17:0_18:2)	rs9436661	chr1_62438904_T_G	1	62438904	7.17e-11	Cadby et al. 2022	rs9436661
USP1	PI(15-MHDA_18:2)/PI(17:0_18:2)	rs11588261	chr1_62439265_G_A	1	62439265	7.03e-11	Cadby et al. 2022	rs11588261
USP1	PI(15-MHDA_18:2)/PI(17:0_18:2)	rs10493322	chr1_62440222_C_T	1	62440222	8.39e-11	Cadby et al. 2022	rs10493322
USP1	PI(15-MHDA_18:2)/PI(17:0_18:2)	rs638714	chr1_62440818_G_T	1	62440818	2e-11	Cadby et al. 2022	rs638714
USP1	PI(15-MHDA_18:2)/PI(17:0_18:2)	rs638305	chr1_62440866_G_T	1	62440866	5.4e-11	Cadby et al. 2022	rs638305
USP1	PI(15-MHDA_18:2)/PI(17:0_18:2)	rs637723	chr1_62441057_C_T	1	62441057	5.37e-11	Cadby et al. 2022	rs637723
USP1	PI(15-MHDA_18:2)/PI(17:0_18:2)	rs656297	chr1_62441924_A_G	1	62441924	5.32e-11	Cadby et al. 2022	rs656297
USP1	PI(15-MHDA_18:2)/PI(17:0_18:2)	rs642845	chr1_62442564_T_C	1	62442564	5.29e-11	Cadby et al. 2022	rs642845
USP1	PI(15-MHDA_18:2)/PI(17:0_18:2)	rs641540	chr1_62442867_A_G	1	62442867	5.22e-11	Cadby et al. 2022	rs641540
USP1	PI(15-MHDA_18:2)/PI(17:0_18:2)	rs598253	chr1_62445670_T_C	1	62445670	5.12e-11	Cadby et al. 2022	rs598253
USP1	PI(15-MHDA_18:2)/PI(17:0_18:2)	rs11207969	chr1_62446080_A_G	1	62446080	5.91e-11	Cadby et al. 2022	rs11207969
USP1	PI(15-MHDA_18:2)/PI(17:0_18:2)	rs659656	chr1_62446449_C_G	1	62446449	5.07e-11	Cadby et al. 2022	rs659656
USP1	PI(15-MHDA_18:2)/PI(17:0_18:2)	rs10158897	chr1_62447248_C_T	1	62447248	7.79e-11	Cadby et al. 2022	rs10158897
USP1	PI(15-MHDA_18:2)/PI(17:0_18:2)	rs783291	chr1_62449307_G_A	1	62449307	6.66e-11	Cadby et al. 2022	rs783291
DOCK7, USP1	PI(15-MHDA_18:2)/PI(17:0_18:2)	rs11207970	chr1_62449802_C_T	1	62449802	1.03e-10	Cadby et al. 2022	rs11207970
USP1, DOCK7	PI(15-MHDA_18:2)/PI(17:0_18:2)	rs583609	chr1_62451125_T_C	1	62451125	6.63e-11	Cadby et al. 2022	rs583609
USP1, DOCK7, USP1, DOCK7	PI(15-MHDA_18:2)/PI(17:0_18:2)	rs597470	chr1_62452125_T_G	1	62452125	3.94e-11	Cadby et al. 2022	rs597470
USP1, DOCK7, USP1, DOCK7	PI(15-MHDA_18:2)/PI(17:0_18:2)	rs597078	chr1_62452186_G_A	1	62452186	4.07e-11	Cadby et al. 2022	rs597078
USP1, DOCK7, USP1, DOCK7	PI(15-MHDA_18:2)/PI(17:0_18:2)	rs597076	chr1_62452194_T_A	1	62452194	4.96e-11	Cadby et al. 2022	rs597076
USP1, DOCK7, USP1, DOCK7	PI(15-MHDA_18:2)/PI(17:0_18:2)	rs12092541	chr1_62452242_G_A	1	62452242	4.56e-08	Cadby et al. 2022	rs12092541
USP1, DOCK7, USP1, DOCK7	PI(15-MHDA_18:2)/PI(17:0_18:2)	rs630144	chr1_62453193_A_G	1	62453193	4.82e-11	Cadby et al. 2022	rs630144
USP1, DOCK7, USP1, DOCK7	PI(15-MHDA_18:2)/PI(17:0_18:2)	rs636523	chr1_62454337_A_G	1	62454337	6.45e-11	Cadby et al. 2022	rs636523
USP1, DOCK7, USP1, DOCK7	PI(15-MHDA_18:2)/PI(17:0_18:2)	rs636497	chr1_62454358_A_G	1	62454358	4.82e-11	Cadby et al. 2022	rs636497
USP1, DOCK7, USP1, DOCK7	PI(15-MHDA_18:2)/PI(17:0_18:2)	rs624660	chr1_62454717_C_A	1	62454717	4.85e-11	Cadby et al. 2022	rs624660
USP1, DOCK7	PI(15-MHDA_18:2)/PI(17:0_18:2)	rs634341	chr1_62455751_T_C	1	62455751	4.83e-11	Cadby et al. 2022	rs634341
USP1, DOCK7	PI(15-MHDA_18:2)/PI(17:0_18:2)	rs3913007	chr1_62455915_T_C	1	62455915	7.44e-11	Cadby et al. 2022	rs3913007
DOCK7	PI(15-MHDA_18:2)/PI(17:0_18:2)	rs4350231	chr1_62456989_G_A	1	62456989	1.42e-10	Cadby et al. 2022	rs4350231
DOCK7	PI(15-MHDA_18:2)/PI(17:0_18:2)	rs12023489	chr1_62458187_G_A	1	62458187	5.66e-11	Cadby et al. 2022	rs12023489
DOCK7	PI(15-MHDA_18:2)/PI(17:0_18:2)	rs12037659	chr1_62458192_C_T	1	62458192	7.53e-11	Cadby et al. 2022	rs12037659
DOCK7	PI(15-MHDA_18:2)/PI(17:0_18:2)	rs9988450	chr1_62458777_C_T	1	62458777	5.69e-11	Cadby et al. 2022	rs9988450
DOCK7	PI(15-MHDA_18:2)/PI(17:0_18:2)	rs1305520	chr1_62460386_A_T	1	62460386	6.49e-11	Cadby et al. 2022	rs1305520
DOCK7	PI(15-MHDA_18:2)/PI(17:0_18:2)	rs7547965	chr1_62460700_A_G	1	62460700	7.51e-11	Cadby et al. 2022	rs7547965
DOCK7	PI(15-MHDA_18:2)/PI(17:0_18:2)	rs1167996	chr1_62462126_T_G	1	62462126	3.81e-11	Cadby et al. 2022	rs1167996
DOCK7	PI(15-MHDA_18:2)/PI(17:0_18:2)	rs998403	chr1_62462878_G_A	1	62462878	5.99e-11	Cadby et al. 2022	rs998403
DOCK7	PI(15-MHDA_18:2)/PI(17:0_18:2)	rs1177541	chr1_62464221_G_A	1	62464221	7.57e-11	Cadby et al. 2022	rs1177541
DOCK7	PI(15-MHDA_18:2)/PI(17:0_18:2)	rs11207972	chr1_62464553_G_A	1	62464553	7.6e-11	Cadby et al. 2022	rs11207972
DOCK7	PI(15-MHDA_18:2)/PI(17:0_18:2)	rs1167998	chr1_62465961_C_A	1	62465961	7.71e-11	Cadby et al. 2022	rs1167998
DOCK7	PI(15-MHDA_18:2)/PI(17:0_18:2)	rs1168001	chr1_62468087_G_A	1	62468087	7.73e-11	Cadby et al. 2022	rs1168001
DOCK7	PI(15-MHDA_18:2)/PI(17:0_18:2)	rs1168002	chr1_62468637_A_G	1	62468637	7.75e-11	Cadby et al. 2022	rs1168002
DOCK7	PI(15-MHDA_18:2)/PI(17:0_18:2)	rs1168003	chr1_62469175_G_A	1	62469175	7.75e-11	Cadby et al. 2022	rs1168003
DOCK7	PI(15-MHDA_18:2)/PI(17:0_18:2)	rs1007205	chr1_62471241_T_C	1	62471241	3.93e-11	Cadby et al. 2022	rs1007205
DOCK7	PI(15-MHDA_18:2)/PI(17:0_18:2)	rs10889330	chr1_62473795_G_C	1	62473795	8.89e-11	Cadby et al. 2022	rs10889330
DOCK7	PI(15-MHDA_18:2)/PI(17:0_18:2)	rs1979722	chr1_62474426_G_A	1	62474426	6.17e-11	Cadby et al. 2022	rs1979722
DOCK7	PI(15-MHDA_18:2)/PI(17:0_18:2)	rs10889331	chr1_62477336_G_T	1	62477336	8.14e-11	Cadby et al. 2022	rs10889331
DOCK7	PI(15-MHDA_18:2)/PI(17:0_18:2)	rs1168009	chr1_62478283_G_A	1	62478283	7.84e-11	Cadby et al. 2022	rs1168009
DOCK7	PI(15-MHDA_18:2)/PI(17:0_18:2)	rs1168010	chr1_62478308_G_A	1	62478308	7.84e-11	Cadby et al. 2022	rs1168010
DOCK7	PI(15-MHDA_18:2)/PI(17:0_18:2)	rs1183260	chr1_62479747_A_G	1	62479747	4.03e-11	Cadby et al. 2022	rs1183260
DOCK7	PI(15-MHDA_18:2)/PI(17:0_18:2)	rs6587976	chr1_62479960_C_T	1	62479960	4.69e-11	Cadby et al. 2022	rs6587976
DOCK7	PI(15-MHDA_18:2)/PI(17:0_18:2)	rs17381230	chr1_62484289_T_C	1	62484289	4.06e-11	Cadby et al. 2022	rs1305521
DOCK7	PI(15-MHDA_18:2)/PI(17:0_18:2)	rs11207974	chr1_62484289_T_C	1	62484289	4.7e-11	Cadby et al. 2022	rs11207974
DOCK7	PI(15-MHDA_18:2)/PI(17:0_18:2)	rs10889332	chr1_62485187_C_T	1	62485187	4.7e-11	Cadby et al. 2022	rs10889332
DOCK7	PI(15-MHDA_18:2)/PI(17:0_18:2)	rs2489835	chr1_62489300_T_C	1	62489300	4.11e-11	Cadby et al. 2022	rs2489835
DOCK7	PI(15-MHDA_18:2)/PI(17:0_18:2)	rs1690761	chr1_62490191_C_T	1	62490191	4.15e-11	Cadby et al. 2022	rs1690761
DOCK7	PI(15-MHDA_18:2)/PI(17:0_18:2)	rs10889333	chr1_62491359_G_A	1	62491359	6.49e-11	Cadby et al. 2022	rs10889333
DOCK7	PI(15-MHDA_18:2)/PI(17:0_18:2)	rs10889334	chr1_62491528_C_G	1	62491528	6.51e-11	Cadby et al. 2022	rs10889334
DOCK7	PI(15-MHDA_18:2)/PI(17:0_18:2)	rs10789112	chr1_62492087_T_C	1	62492087	6.62e-11	Cadby et al. 2022	rs10789112
DOCK7	PI(15-MHDA_18:2)/PI(17:0_18:2)	rs10889335	chr1_62494430_A_G	1	62494430	1.45e-10	Cadby et al. 2022	rs10889335
DOCK7	PI(15-MHDA_18:2)/PI(17:0_18:2)	rs1168041	chr1_62494579_T_C	1	62494579	1.48e-10	Cadby et al. 2022	rs1168041
DOCK7	PI(15-MHDA_18:2)/PI(17:0_18:2)	rs1168040	chr1_62494904_T_C	1	62494904	3.34e-10	Cadby et al. 2022	rs1168040
DOCK7	PI(15-MHDA_18:2)/PI(17:0_18:2)	rs1168036	chr1_62497063_A_G	1	62497063	1.41e-11	Cadby et al. 2022	rs1168036
DOCK7	PI(15-MHDA_18:2)/PI(17:0_18:2)	rs1002687	chr1_62498066_G_A	1	62498066	2.26e-11	Cadby et al. 2022	rs1002687
DOCK7	PI(15-MHDA_18:2)/PI(17:0_18:2)	rs1168034	chr1_62498243_G_C	1	62498243	2.27e-11	Cadby et al. 2022	rs1168034
DOCK7	PI(15-MHDA_18:2)/PI(17:0_18:2)	rs1168032	chr1_62502076_A_G	1	62502076	2.93e-11	Cadby et al. 2022	rs1168032
DOCK7	PI(15-MHDA_18:2)/PI(17:0_18:2)	rs1168031	chr1_62502316_C_T	1	62502316	2.59e-11	Cadby et al. 2022	rs1168031
DOCK7	PI(15-MHDA_18:2)/PI(17:0_18:2)	rs1168030	chr1_62502820_C_T	1	62502820	2.95e-11	Cadby et al. 2022	rs1168030
DOCK7	PI(15-MHDA_18:2)/PI(17:0_18:2)	rs1168029	chr1_62503731_G_A	1	62503731	2.97e-11	Cadby et al. 2022	rs1168029
DOCK7	PI(15-MHDA_18:2)/PI(17:0_18:2)	rs1168028	chr1_62503760_G_A	1	62503760	2.97e-11	Cadby et al. 2022	rs1168028
DOCK7	PI(15-MHDA_18:2)/PI(17:0_18:2)	rs1168027	chr1_62504513_T_C	1	62504513	1.5e-11	Cadby et al. 2022	rs1168027
DOCK7	PI(15-MHDA_18:2)/PI(17:0_18:2)	rs1168026	chr1_62505325_T_C	1	62505325	3.02e-11	Cadby et al. 2022	rs1168026
DOCK7	PI(15-MHDA_18:2)/PI(17:0_18:2)	rs1184865	chr1_62508124_A_G	1	62508124	3.08e-11	Cadby et al. 2022	rs1184865
DOCK7	PI(15-MHDA_18:2)/PI(17:0_18:2)	rs1168042	chr1_62508479_A_T	1	62508479	1.56e-11	Cadby et al. 2022	rs1168042
DOCK7	PI(15-MHDA_18:2)/PI(17:0_18:2)	rs11207976	chr1_62511080_G_A	1	62511080	1.83e-11	Cadby et al. 2022	rs11207976
DOCK7	PI(15-MHDA_18:2)/PI(17:0_18:2)	rs11207977	chr1_62511636_C_T	1	62511636	2.5e-11	Cadby et al. 2022	rs11207977
DOCK7	PI(15-MHDA_18:2)/PI(17:0_18:2)	rs1781212	chr1_62511748_G_A	1	62511748	1.61e-11	Cadby et al. 2022	rs1781212
DOCK7	PI(15-MHDA_18:2)/PI(17:0_18:2)	rs1168044	chr1_62511887_A_C	1	62511887	1.61e-11	Cadby et al. 2022	rs1168044
DOCK7	PI(15-MHDA_18:2)/PI(17:0_18:2)	rs1690755	chr1_62514490_A_G	1	62514490	3.28e-11	Cadby et al. 2022	rs1690755
DOCK7	PI(15-MHDA_18:2)/PI(17:0_18:2)	rs10889336	chr1_62514739_T_C	1	62514739	5.04e-11	Cadby et al. 2022	rs10889336
DOCK7	PI(15-MHDA_18:2)/PI(17:0_18:2)	rs11207978	chr1_62514841_T_C	1	62514841	2.3e-08	Cadby et al. 2022	rs11207978
DOCK7	PI(15-MHDA_18:2)/PI(17:0_18:2)	rs10889337	chr1_62514936_G_A	1	62514936	3.79e-11	Cadby et al. 2022	rs10889337
DOCK7	PI(15-MHDA_18:2)/PI(17:0_18:2)	rs12090886	chr1_62515769_G_A	1	62515769	3.3e-11	Cadby et al. 2022	rs12090886
DOCK7	PI(15-MHDA_18:2)/PI(17:0_18:2)	rs11207979	chr1_62517323_G_A	1	62517323	1.9e-11	Cadby et al. 2022	rs11207979
DOCK7	PI(15-MHDA_18:2)/PI(17:0_18:2)	rs1168046	chr1_62518022_A_C	1	62518022	1.66e-11	Cadby et al. 2022	rs1168046
DOCK7	PI(15-MHDA_18:2)/PI(17:0_18:2)	rs1168047	chr1_62518080_C_T	1	62518080	1.65e-11	Cadby et al. 2022	rs1168047
DOCK7	PI(15-MHDA_18:2)/PI(17:0_18:2)	rs10889338	chr1_62519226_C_T	1	62519226	2.55e-11	Cadby et al. 2022	rs10889338
DOCK7	PI(15-MHDA_18:2)/PI(17:0_18:2)	rs1168050	chr1_62521284_C_T	1	62521284	1.65e-11	Cadby et al. 2022	rs1168050
DOCK7	PI(15-MHDA_18:2)/PI(17:0_18:2)	rs1690766	chr1_62521618_T_C	1	62521618	1.65e-11	Cadby et al. 2022	rs1690766
DOCK7	PI(15-MHDA_18:2)/PI(17:0_18:2)	rs1781195	chr1_62523301_T_C	1	62523301	1.64e-11	Cadby et al. 2022	rs1781195
DOCK7	PI(15-MHDA_18:2)/PI(17:0_18:2)	rs1627591	chr1_62524136_C_T	1	62524136	1.64e-11	Cadby et al. 2022	rs1627591
RP11-293K19.1, DOCK7	PI(15-MHDA_18:2)/PI(17:0_18:2)	rs11577840	chr1_62525698_T_C	1	62525698	1.64e-11	Cadby et al. 2022	rs11577840
RP11-293K19.1, DOCK7	PI(15-MHDA_18:2)/PI(17:0_18:2)	rs12062275	chr1_62526234_T_C	1	62526234	1.63e-11	Cadby et al. 2022	rs12062275
RP11-293K19.1, DOCK7	PI(15-MHDA_18:2)/PI(17:0_18:2)	rs11207980	chr1_62527078_T_C	1	62527078	2.53e-11	Cadby et al. 2022	rs11207980
RP11-293K19.1, DOCK7	PI(15-MHDA_18:2)/PI(17:0_18:2)	rs12403207	chr1_62527949_T_C	1	62527949	1.63e-11	Cadby et al. 2022	rs12403207
RP11-293K19.1, DOCK7	PI(15-MHDA_18:2)/PI(17:0_18:2)	rs1168015	chr1_62530375_C_G	1	62530375	1.46e-11	Cadby et al. 2022	rs1168015
RP11-293K19.1, DOCK7	PI(15-MHDA_18:2)/PI(17:0_18:2)	rs1168013	chr1_62531167_C_G	1	62531167	1.58e-11	Cadby et al. 2022	rs1168013
RP11-293K19.1, DOCK7	PI(15-MHDA_18:2)/PI(17:0_18:2)	rs4915840	chr1_62533924_C_G	1	62533924	1.57e-11	Cadby et al. 2022	rs4915840
RP11-293K19.1, DOCK7	PI(15-MHDA_18:2)/PI(17:0_18:2)	rs17381328	chr1_62533924_C_G	1	62533924	1.57e-11	Cadby et al. 2022	rs7534572
RP11-293K19.1, DOCK7	PI(15-MHDA_18:2)/PI(17:0_18:2)	rs1168018	chr1_62535449_A_C	1	62535449	1.58e-11	Cadby et al. 2022	rs1168018
DOCK7	PI(15-MHDA_18:2)/PI(17:0_18:2)	rs1168017	chr1_62536880_A_G	1	62536880	1.57e-11	Cadby et al. 2022	rs1168017
DOCK7	PI(15-MHDA_18:2)/PI(17:0_18:2)	rs7548877	chr1_62540279_T_C	1	62540279	1.58e-11	Cadby et al. 2022	rs7548877
DOCK7	PI(15-MHDA_18:2)/PI(17:0_18:2)	rs11207981	chr1_62540416_C_A	1	62540416	1.57e-11	Cadby et al. 2022	rs11207981
DOCK7	PI(15-MHDA_18:2)/PI(17:0_18:2)	rs1168023	chr1_62540924_A_T	1	62540924	1.57e-11	Cadby et al. 2022	rs1168023
DOCK7	PI(15-MHDA_18:2)/PI(17:0_18:2)	rs1781221	chr1_62541171_A_C	1	62541171	4.43e-10	Cadby et al. 2022	rs1781221
DOCK7	PI(15-MHDA_18:2)/PI(17:0_18:2)	rs11207982	chr1_62541511_C_T	1	62541511	2.44e-11	Cadby et al. 2022	rs11207982
DOCK7	PI(15-MHDA_18:2)/PI(17:0_18:2)	rs1184547	chr1_62541557_G_A	1	62541557	1.57e-11	Cadby et al. 2022	rs1184547
DOCK7	PI(15-MHDA_18:2)/PI(17:0_18:2)	rs1168022	chr1_62542050_A_T	1	62542050	1.58e-11	Cadby et al. 2022	rs1168022
DOCK7	PI(15-MHDA_18:2)/PI(17:0_18:2)	rs1168021	chr1_62544229_A_G	1	62544229	1.56e-11	Cadby et al. 2022	rs1168021
DOCK7	PI(15-MHDA_18:2)/PI(17:0_18:2)	rs1168020	chr1_62544285_C_T	1	62544285	1.56e-11	Cadby et al. 2022	rs1168020
DOCK7	PI(15-MHDA_18:2)/PI(17:0_18:2)	rs1179765	chr1_62544439_G_C	1	62544439	1.56e-11	Cadby et al. 2022	rs1179765
DOCK7	PI(15-MHDA_18:2)/PI(17:0_18:2)	rs12074528	chr1_62545200_T_C	1	62545200	1.33e-11	Cadby et al. 2022	rs12074528
DOCK7	PI(15-MHDA_18:2)/PI(17:0_18:2)	rs10889339	chr1_62546385_A_G	1	62546385	1.46e-11	Cadby et al. 2022	rs10889339
DOCK7	PI(15-MHDA_18:2)/PI(17:0_18:2)	rs10889340	chr1_62546400_A_C	1	62546400	1.47e-11	Cadby et al. 2022	rs10889340
DOCK7	PI(15-MHDA_18:2)/PI(17:0_18:2)	rs11207983	chr1_62546436_C_T	1	62546436	1.46e-11	Cadby et al. 2022	rs11207983
DOCK7	PI(15-MHDA_18:2)/PI(17:0_18:2)	rs2029763	chr1_62547463_A_G	1	62547463	2.42e-11	Cadby et al. 2022	rs2029763
DOCK7	PI(15-MHDA_18:2)/PI(17:0_18:2)	rs11207984	chr1_62547725_C_T	1	62547725	1.56e-11	Cadby et al. 2022	rs11207984
DOCK7	PI(15-MHDA_18:2)/PI(17:0_18:2)	rs11207985	chr1_62548115_A_G	1	62548115	1.56e-11	Cadby et al. 2022	rs11207985
DOCK7	PI(15-MHDA_18:2)/PI(17:0_18:2)	rs10789113	chr1_62549528_A_T	1	62549528	2.42e-11	Cadby et al. 2022	rs10789113
DOCK7	PI(15-MHDA_18:2)/PI(17:0_18:2)	rs11207986	chr1_62552499_T_C	1	62552499	1.57e-11	Cadby et al. 2022	rs11207986
DOCK7	PI(15-MHDA_18:2)/PI(17:0_18:2)	rs7519785	chr1_62554248_G_A	1	62554248	1.57e-11	Cadby et al. 2022	rs7519785
DOCK7	PI(15-MHDA_18:2)/PI(17:0_18:2)	rs10159255	chr1_62555145_C_A	1	62555145	2.51e-11	Cadby et al. 2022	rs10159255
DOCK7	PI(15-MHDA_18:2)/PI(17:0_18:2)	rs2131925	chr1_62560271_G_T	1	62560271	1.62e-11	Cadby et al. 2022	rs2131925
DOCK7	PI(15-MHDA_18:2)/PI(17:0_18:2)	rs2131926	chr1_62560340_C_T	1	62560340	1.62e-11	Cadby et al. 2022	rs2131926
DOCK7	PI(15-MHDA_18:2)/PI(17:0_18:2)	rs10889343	chr1_62560758_T_G	1	62560758	1.62e-11	Cadby et al. 2022	rs10889343
DOCK7	PI(15-MHDA_18:2)/PI(17:0_18:2)	rs4329540	chr1_62561353_C_T	1	62561353	1.61e-11	Cadby et al. 2022	rs4329540
DOCK7	PI(15-MHDA_18:2)/PI(17:0_18:2)	rs4915621	chr1_62563762_A_G	1	62563762	1.66e-11	Cadby et al. 2022	rs4915621
DOCK7	PI(15-MHDA_18:2)/PI(17:0_18:2)	rs6693353	chr1_62565945_A_C	1	62565945	1.66e-11	Cadby et al. 2022	rs6693353
DOCK7	PI(15-MHDA_18:2)/PI(17:0_18:2)	rs10889344	chr1_62568270_T_C	1	62568270	1.72e-11	Cadby et al. 2022	rs10889344
DOCK7	PI(15-MHDA_18:2)/PI(17:0_18:2)	rs10889344	chr1_62568270_T_C	1	62568270	1.46e-11	Cadby et al. 2022	rs7555577
DOCK7	PI(15-MHDA_18:2)/PI(17:0_18:2)	rs10789115	chr1_62570458_G_A	1	62570458	1.9e-11	Cadby et al. 2022	rs10789115
DOCK7	PI(15-MHDA_18:2)/PI(17:0_18:2)	rs12735272	chr1_62571136_G_A	1	62571136	1.66e-11	Cadby et al. 2022	rs12735272
DOCK7	PI(15-MHDA_18:2)/PI(17:0_18:2)	rs12116574	chr1_62572166_C_T	1	62572166	2.65e-11	Cadby et al. 2022	rs12116574
DOCK7	PI(15-MHDA_18:2)/PI(17:0_18:2)	rs6696502	chr1_62573862_C_T	1	62573862	1.62e-11	Cadby et al. 2022	rs6696502
DOCK7	PI(15-MHDA_18:2)/PI(17:0_18:2)	rs12038768	chr1_62575057_G_T	1	62575057	2.54e-11	Cadby et al. 2022	rs12038768
DOCK7	PI(15-MHDA_18:2)/PI(17:0_18:2)	rs11207990	chr1_62575415_T_C	1	62575415	1.62e-11	Cadby et al. 2022	rs11207990
DOCK7	PI(15-MHDA_18:2)/PI(17:0_18:2)	rs11207992	chr1_62576129_T_G	1	62576129	2.46e-11	Cadby et al. 2022	rs11207992
DOCK7	PI(15-MHDA_18:2)/PI(17:0_18:2)	rs1472257	chr1_62576455_A_G	1	62576455	1.56e-11	Cadby et al. 2022	rs1472257
DOCK7	PI(15-MHDA_18:2)/PI(17:0_18:2)	rs10789116	chr1_62577067_A_G	1	62577067	2.53e-11	Cadby et al. 2022	rs10789116
DOCK7	PI(15-MHDA_18:2)/PI(17:0_18:2)	rs12117388	chr1_62653585_T_C	1	62653585	4.16e-08	Cadby et al. 2022	rs11207993
DOCK7	PI(15-MHDA_18:2)/PI(17:0_18:2)	rs1748201	chr1_62579835_A_C	1	62579835	1.63e-11	Cadby et al. 2022	rs1748201
DOCK7	PI(15-MHDA_18:2)/PI(17:0_18:2)	rs1748200	chr1_62580368_T_C	1	62580368	1.63e-11	Cadby et al. 2022	rs1748200
DOCK7	PI(15-MHDA_18:2)/PI(17:0_18:2)	rs1629122	chr1_62580907_C_A	1	62580907	1.62e-11	Cadby et al. 2022	rs1629122
DOCK7	PI(15-MHDA_18:2)/PI(17:0_18:2)	rs11207995	chr1_62583880_A_C	1	62583880	2.6e-11	Cadby et al. 2022	rs11207995
DOCK7	PI(15-MHDA_18:2)/PI(17:0_18:2)	rs1748195	chr1_62583922_C_G	1	62583922	1.63e-11	Cadby et al. 2022	rs1748195
DOCK7	PI(15-MHDA_18:2)/PI(17:0_18:2)	rs12042319	chr1_62584148_G_A	1	62584148	2.61e-11	Cadby et al. 2022	rs12042319
DOCK7	PI(15-MHDA_18:2)/PI(17:0_18:2)	rs3850634	chr1_62584927_T_G	1	62584927	2.63e-11	Cadby et al. 2022	rs3850634
DOCK7	PI(15-MHDA_18:2)/PI(17:0_18:2)	rs11207996	chr1_62589799_G_A	1	62589799	2.58e-11	Cadby et al. 2022	rs11207996
DOCK7	PI(15-MHDA_18:2)/PI(17:0_18:2)	rs1748197	chr1_62590441_G_A	1	62590441	1.61e-11	Cadby et al. 2022	rs1748197
DOCK7	PI(15-MHDA_18:2)/PI(17:0_18:2)	rs2366636	chr1_62590999_G_A	1	62590999	1.61e-11	Cadby et al. 2022	rs2366636
DOCK7	PI(15-MHDA_18:2)/PI(17:0_18:2)	rs1748199	chr1_62591465_T_C	1	62591465	1.61e-11	Cadby et al. 2022	rs1748199
DOCK7, ANGPTL3	PI(15-MHDA_18:2)/PI(17:0_18:2)	rs6690733	chr1_62594640_A_C	1	62594640	1.44e-11	Cadby et al. 2022	rs6690733
DOCK7, ANGPTL3	PI(15-MHDA_18:2)/PI(17:0_18:2)	rs11207997	chr1_62596235_C_T	1	62596235	2e-11	Cadby et al. 2022	rs11207997
DOCK7, AL138847.1, ANGPTL3	PI(15-MHDA_18:2)/PI(17:0_18:2)	rs10789117	chr1_62606594_A_C	1	62606594	1.65e-11	Cadby et al. 2022	rs10789117
DOCK7, AL138847.1, ANGPTL3	PI(15-MHDA_18:2)/PI(17:0_18:2)	rs6675401	chr1_62608304_C_T	1	62608304	1.65e-11	Cadby et al. 2022	rs6675401
DOCK7, AL138847.1, ANGPTL3	PI(15-MHDA_18:2)/PI(17:0_18:2)	rs6678483	chr1_62608771_C_A	1	62608771	1.65e-11	Cadby et al. 2022	rs6678483
DOCK7, ANGPTL3, AL138847.1	PI(15-MHDA_18:2)/PI(17:0_18:2)	rs10889347	chr1_62610155_G_A	1	62610155	1.65e-11	Cadby et al. 2022	rs10889347
DOCK7, AL138847.1	PI(15-MHDA_18:2)/PI(17:0_18:2)	rs10889347	chr1_62610155_G_A	1	62610155	2.95e-11	Cadby et al. 2022	rs10889348
DOCK7	PI(15-MHDA_18:2)/PI(17:0_18:2)	rs10889349	chr1_62616248_A_G	1	62616248	1.66e-11	Cadby et al. 2022	rs10889349
DOCK7	PI(15-MHDA_18:2)/PI(17:0_18:2)	rs61471917	chr1_62618359_G_A	1	62618359	1.66e-11	Cadby et al. 2022	rs61471917
DOCK7	PI(15-MHDA_18:2)/PI(17:0_18:2)	rs10889350	chr1_62619595_C_T	1	62619595	1.66e-11	Cadby et al. 2022	rs10889350
DOCK7	PI(15-MHDA_18:2)/PI(17:0_18:2)	rs41290146	chr1_62620270_A_G	1	62620270	4.93e-08	Cadby et al. 2022	rs41290146
DOCK7	PI(15-MHDA_18:2)/PI(17:0_18:2)	rs10889350	chr1_62619595_C_T	1	62619595	1.12e-11	Cadby et al. 2022	rs12239736
DOCK7	PI(15-MHDA_18:2)/PI(17:0_18:2)	rs10889350	chr1_62619595_C_T	1	62619595	8.29e-12	Cadby et al. 2022	rs12239737
DOCK7	PI(15-MHDA_18:2)/PI(17:0_18:2)	rs6587980	chr1_62625187_C_T	1	62625187	1.92e-11	Cadby et al. 2022	rs6587980
DOCK7	PI(15-MHDA_18:2)/PI(17:0_18:2)	rs10157265	chr1_62627946_C_T	1	62627946	1.67e-11	Cadby et al. 2022	rs10157265
DOCK7	PI(15-MHDA_18:2)/PI(17:0_18:2)	rs11485618	chr1_62628536_A_G	1	62628536	2.66e-11	Cadby et al. 2022	rs11485618
DOCK7	PI(15-MHDA_18:2)/PI(17:0_18:2)	rs10789118	chr1_62629021_A_G	1	62629021	2.68e-11	Cadby et al. 2022	rs10789118
DOCK7	PI(15-MHDA_18:2)/PI(17:0_18:2)	rs7520810	chr1_62630040_C_T	1	62630040	1.64e-11	Cadby et al. 2022	rs7520810
DOCK7	PI(15-MHDA_18:2)/PI(17:0_18:2)	rs12025800	chr1_62631110_C_G	1	62631110	1.64e-11	Cadby et al. 2022	rs12025800
DOCK7	PI(15-MHDA_18:2)/PI(17:0_18:2)	rs10789119	chr1_62632564_G_A	1	62632564	2.66e-11	Cadby et al. 2022	rs10789119
DOCK7	PI(15-MHDA_18:2)/PI(17:0_18:2)	rs10889352	chr1_62633352_T_C	1	62633352	1.63e-11	Cadby et al. 2022	rs11207999
DOCK7	PI(15-MHDA_18:2)/PI(17:0_18:2)	rs10889352	chr1_62633352_T_C	1	62633352	2.6e-11	Cadby et al. 2022	rs10889352
DOCK7	PI(15-MHDA_18:2)/PI(17:0_18:2)	rs2366638	chr1_62633906_G_A	1	62633906	1.63e-11	Cadby et al. 2022	rs2366638
DOCK7	PI(15-MHDA_18:2)/PI(17:0_18:2)	rs10789120	chr1_62635452_G_A	1	62635452	2.59e-11	Cadby et al. 2022	rs10789120
DOCK7, RP5-849H19.2	PI(15-MHDA_18:2)/PI(17:0_18:2)	rs1570694	chr1_62637546_A_G	1	62637546	2.67e-11	Cadby et al. 2022	rs1570694
RP5-849H19.2, DOCK7	PI(15-MHDA_18:2)/PI(17:0_18:2)	rs6657050	chr1_62639582_A_G	1	62639582	1.68e-11	Cadby et al. 2022	rs6657050
RP5-849H19.2, DOCK7	PI(15-MHDA_18:2)/PI(17:0_18:2)	rs6657050	chr1_62639582_A_G	1	62639582	2.66e-11	Cadby et al. 2022	rs12047226
RP5-849H19.2, DOCK7	PI(15-MHDA_18:2)/PI(17:0_18:2)	rs7539035	chr1_62641096_C_A	1	62641096	1.67e-11	Cadby et al. 2022	rs7539035
RP5-849H19.2, DOCK7	PI(15-MHDA_18:2)/PI(17:0_18:2)	rs995000	chr1_62641855_C_T	1	62641855	2.66e-11	Cadby et al. 2022	rs995000
RP5-849H19.2, DOCK7	PI(15-MHDA_18:2)/PI(17:0_18:2)	rs11208000	chr1_62642703_A_G	1	62642703	1.72e-11	Cadby et al. 2022	rs11208000
RP5-849H19.2, DOCK7	PI(15-MHDA_18:2)/PI(17:0_18:2)	rs993013	chr1_62645398_G_T	1	62645398	1.69e-11	Cadby et al. 2022	rs993013
RP5-849H19.2, DOCK7	PI(15-MHDA_18:2)/PI(17:0_18:2)	rs1168085	chr1_62646649_C_G	1	62646649	1.7e-11	Cadby et al. 2022	rs1168085
DOCK7	PI(15-MHDA_18:2)/PI(17:0_18:2)	rs1168086	chr1_62646718_A_G	1	62646718	1.7e-11	Cadby et al. 2022	rs1168086
DOCK7	PI(15-MHDA_18:2)/PI(17:0_18:2)	rs746735	chr1_62647840_C_A	1	62647840	1.68e-11	Cadby et al. 2022	rs746735
DOCK7	PI(15-MHDA_18:2)/PI(17:0_18:2)	rs1168089	chr1_62648048_T_C	1	62648048	1.68e-11	Cadby et al. 2022	rs1168089
DOCK7	PI(15-MHDA_18:2)/PI(17:0_18:2)	rs10889353	chr1_62652525_A_C	1	62652525	2.6e-11	Cadby et al. 2022	rs10889353
DOCK7	PI(15-MHDA_18:2)/PI(17:0_18:2)	rs12117388	chr1_62653585_T_C	1	62653585	4.08e-08	Cadby et al. 2022	rs12117388
DOCK7	PI(15-MHDA_18:2)/PI(17:0_18:2)	rs1168097	chr1_62654700_C_T	1	62654700	1.69e-11	Cadby et al. 2022	rs1168097
DOCK7	PI(15-MHDA_18:2)/PI(17:0_18:2)	rs1168098	chr1_62655623_G_A	1	62655623	1.68e-11	Cadby et al. 2022	rs1168098
DOCK7	PI(15-MHDA_18:2)/PI(17:0_18:2)	rs1168099	chr1_62657188_C_A	1	62657188	1.71e-11	Cadby et al. 2022	rs1168099
DOCK7	PI(15-MHDA_18:2)/PI(17:0_18:2)	rs61775956	chr1_62658369_G_A	1	62658369	1.04e-08	Cadby et al. 2022	rs61775956
DOCK7	PI(15-MHDA_18:2)/PI(17:0_18:2)	rs4495740	chr1_62658794_T_G	1	62658794	3.37e-11	Cadby et al. 2022	rs4495740
DOCK7	PI(15-MHDA_18:2)/PI(17:0_18:2)	rs1168102	chr1_62662034_C_T	1	62662034	1.64e-11	Cadby et al. 2022	rs1168102
DOCK7	PI(15-MHDA_18:2)/PI(17:0_18:2)	rs1168103	chr1_62662410_C_T	1	62662410	1.64e-11	Cadby et al. 2022	rs1168103
DOCK7	PI(15-MHDA_18:2)/PI(17:0_18:2)	rs1168104	chr1_62662654_A_G	1	62662654	1.7e-11	Cadby et al. 2022	rs1168104
DOCK7	PI(15-MHDA_18:2)/PI(17:0_18:2)	rs10889354	chr1_62663411_T_C	1	62663411	2.6e-11	Cadby et al. 2022	rs10889354
DOCK7	PI(15-MHDA_18:2)/PI(17:0_18:2)	rs11208001	chr1_62664760_C_T	1	62664760	1.93e-11	Cadby et al. 2022	rs11208001
DOCK7	PI(15-MHDA_18:2)/PI(17:0_18:2)	rs2479464	chr1_62665320_G_A	1	62665320	1.68e-11	Cadby et al. 2022	rs2479464
DOCK7	PI(15-MHDA_18:2)/PI(17:0_18:2)	rs4587594	chr1_62668259_G_A	1	62668259	2.6e-11	Cadby et al. 2022	rs4587594
DOCK7	PI(15-MHDA_18:2)/PI(17:0_18:2)	rs912540	chr1_62669456_G_A	1	62669456	4.34e-08	Cadby et al. 2022	rs912540
DOCK7	PI(15-MHDA_18:2)/PI(17:0_18:2)	rs1168124	chr1_62674059_C_T	1	62674059	1.09e-11	Cadby et al. 2022	rs1168124
DOCK7	PI(15-MHDA_18:2)/PI(17:0_18:2)	rs11208003	chr1_62676296_C_T	1	62676296	4.52e-08	Cadby et al. 2022	rs11208003
DOCK7	PI(15-MHDA_18:2)/PI(17:0_18:2)	rs11208004	chr1_62679768_G_A	1	62679768	2.04e-11	Cadby et al. 2022	rs11208004
DOCK7	PI(15-MHDA_18:2)/PI(17:0_18:2)	rs111337204	chr1_62680578_C_A	1	62680578	1.89e-11	Cadby et al. 2022	rs7531579
RP11-230B22.1, DOCK7	PI(15-MHDA_18:2)/PI(17:0_18:2)	rs1072865	chr1_62683682_C_A	1	62683682	3.98e-08	Cadby et al. 2022	rs1072865
DOCK7, RP11-230B22.1	PI(15-MHDA_18:2)/PI(17:0_18:2)	rs10889356	chr1_62689678_G_A	1	62689678	3.06e-10	Cadby et al. 2022	rs10889356
DOCK7, RP11-230B22.1	PI(15-MHDA_18:2)/PI(17:0_18:2)	rs1168114	chr1_62690372_A_G	1	62690372	1.8e-10	Cadby et al. 2022	rs1168114
DOCK7, RP11-230B22.1	PI(15-MHDA_18:2)/PI(17:0_18:2)	rs1168113	chr1_62690427_T_C	1	62690427	1.01e-09	Cadby et al. 2022	rs1168113
RP11-230B22.1	PI(15-MHDA_18:2)/PI(17:0_18:2)	rs10889357	chr1_62694611_C_T	1	62694611	2.55e-10	Cadby et al. 2022	rs10889357
RP11-230B22.1	PI(15-MHDA_18:2)/PI(17:0_18:2)	rs1168107	chr1_62695502_A_T	1	62695502	9.04e-10	Cadby et al. 2022	rs1168107
RP11-230B22.1	PI(15-MHDA_18:2)/PI(17:0_18:2)	rs12136083	chr1_62697402_T_C	1	62697402	2.65e-10	Cadby et al. 2022	rs12136083
RP11-230B22.1	PI(15-MHDA_18:2)/PI(17:0_18:2)	rs6682423	chr1_62705392_C_T	1	62705392	1.11e-09	Cadby et al. 2022	rs6682423
RP11-230B22.1	PI(15-MHDA_18:2)/PI(17:0_18:2)	rs6666816	chr1_62705528_C_T	1	62705528	1.12e-09	Cadby et al. 2022	rs6666816
RP11-230B22.1	PI(15-MHDA_18:2)/PI(17:0_18:2)	rs880694	chr1_62707613_C_T	1	62707613	1.21e-09	Cadby et al. 2022	rs880694
RP11-230B22.1	PI(15-MHDA_18:2)/PI(17:0_18:2)	rs10889360	chr1_62708247_C_T	1	62708247	3.45e-10	Cadby et al. 2022	rs10889360
RP11-230B22.1	PI(15-MHDA_18:2)/PI(17:0_18:2)	rs11208007	chr1_62710412_A_T	1	62710412	4.44e-10	Cadby et al. 2022	rs11208007
RP11-230B22.1, RP11-230B22.1, ATG4C	PI(15-MHDA_18:2)/PI(17:0_18:2)	rs4409689	chr1_62711694_C_T	1	62711694	1.54e-09	Cadby et al. 2022	rs4409689
RP11-230B22.1, RP11-230B22.1, ATG4C	PI(15-MHDA_18:2)/PI(17:0_18:2)	rs7518497	chr1_62712025_A_C	1	62712025	4.46e-10	Cadby et al. 2022	rs7518497
RP11-230B22.1, RP11-230B22.1, ATG4C	PI(15-MHDA_18:2)/PI(17:0_18:2)	rs9787151	chr1_62713467_C_T	1	62713467	1.21e-09	Cadby et al. 2022	rs9787151
RP11-230B22.1, RP11-230B22.1, ATG4C	PI(15-MHDA_18:2)/PI(17:0_18:2)	rs9787156	chr1_62713541_G_A	1	62713541	1.24e-09	Cadby et al. 2022	rs9787156
RP11-230B22.1, ATG4C	PI(15-MHDA_18:2)/PI(17:0_18:2)	rs6686331	chr1_62716464_C_T	1	62716464	1.56e-09	Cadby et al. 2022	rs6686331
RP11-230B22.1, ATG4C	PI(15-MHDA_18:2)/PI(17:0_18:2)	rs6661669	chr1_62720298_T_C	1	62720298	2.78e-08	Cadby et al. 2022	rs6661669
RP11-230B22.1, ATG4C	PI(15-MHDA_18:2)/PI(17:0_18:2)	rs4915853	chr1_62725906_C_A	1	62725906	2.15e-08	Cadby et al. 2022	rs4915853
RP11-230B22.1, ATG4C	PI(15-MHDA_18:2)/PI(17:0_18:2)	rs11208009	chr1_62730021_C_T	1	62730021	2.52e-08	Cadby et al. 2022	rs11208009
RP11-230B22.1, ATG4C	PI(15-MHDA_18:2)/PI(17:0_18:2)	rs6679002	chr1_62734265_G_T	1	62734265	2.48e-08	Cadby et al. 2022	rs6679002
MYRF, TMEM258	PI(15-MHDA_18:2)/PI(17:0_18:2)	rs174528	chr11_61776027_T_C	11	61776027	1.56e-21	Cadby et al. 2022	rs174528
MYRF, TMEM258	PI(15-MHDA_18:2)/PI(17:0_18:2)	rs174529	chr11_61776489_T_C	11	61776489	5.38e-22	Cadby et al. 2022	rs174529
MYRF, TMEM258	PI(15-MHDA_18:2)/PI(17:0_18:2)	rs174530	chr11_61779120_A_G	11	61779120	5.71e-22	Cadby et al. 2022	rs174530
MYRF, TMEM258	PI(15-MHDA_18:2)/PI(17:0_18:2)	rs108499	chr11_61779765_C_T	11	61779765	3.73e-19	Cadby et al. 2022	rs108499
MYRF, TMEM258	PI(15-MHDA_18:2)/PI(17:0_18:2)	rs174533	chr11_61781553_G_A	11	61781553	2.51e-22	Cadby et al. 2022	rs174533
MYRF, TMEM258	PI(15-MHDA_18:2)/PI(17:0_18:2)	rs174534	chr11_61781986_A_G	11	61781986	7.11e-20	Cadby et al. 2022	rs174534
MYRF, TMEM258	PI(15-MHDA_18:2)/PI(17:0_18:2)	rs174535	chr11_61783884_T_C	11	61783884	1.61e-22	Cadby et al. 2022	rs174535
TMEM258, MYRF	PI(15-MHDA_18:2)/PI(17:0_18:2)	rs174536	chr11_61784455_A_C	11	61784455	2.9e-22	Cadby et al. 2022	rs174536
TMEM258, MYRF	PI(15-MHDA_18:2)/PI(17:0_18:2)	rs174537	chr11_61785208_G_T	11	61785208	1.91e-22	Cadby et al. 2022	rs174537
FEN1, FADS2, MYRF, MIR611, TMEM258	PI(15-MHDA_18:2)/PI(17:0_18:2)	rs102275	chr11_61790331_T_C	11	61790331	7.18e-23	Cadby et al. 2022	rs102275
FEN1, FADS2, MYRF, MIR611, TMEM258	PI(15-MHDA_18:2)/PI(17:0_18:2)	rs102274	chr11_61790354_T_C	11	61790354	1.19e-22	Cadby et al. 2022	rs102274
TMEM258, MIR611, FEN1, FADS2, MYRF	PI(15-MHDA_18:2)/PI(17:0_18:2)	rs174538	chr11_61792609_G_A	11	61792609	2.16e-19	Cadby et al. 2022	rs174538
FEN1, TMEM258, MIR611, FADS1, FADS2	PI(15-MHDA_18:2)/PI(17:0_18:2)	rs4246215	chr11_61796827_G_T	11	61796827	1.09e-21	Cadby et al. 2022	rs4246215
FEN1, FADS1, FADS2	PI(15-MHDA_18:2)/PI(17:0_18:2)	rs174541	chr11_61798436_T_C	11	61798436	8.45e-22	Cadby et al. 2022	rs174541
FADS1, FEN1, FADS2	PI(15-MHDA_18:2)/PI(17:0_18:2)	rs174544	chr11_61800281_C_A	11	61800281	2.23e-21	Cadby et al. 2022	rs174544
FADS1, FEN1, FADS2	PI(15-MHDA_18:2)/PI(17:0_18:2)	rs174545	chr11_61801834_C_G	11	61801834	1.33e-22	Cadby et al. 2022	rs174545
FADS1, FADS2	PI(15-MHDA_18:2)/PI(17:0_18:2)	rs174546	chr11_61802358_C_T	11	61802358	1.34e-22	Cadby et al. 2022	rs174546
FADS1, FADS2	PI(15-MHDA_18:2)/PI(17:0_18:2)	rs174547	chr11_61803311_T_C	11	61803311	1.34e-22	Cadby et al. 2022	rs174547
FADS1, FADS2	PI(15-MHDA_18:2)/PI(17:0_18:2)	rs174548	chr11_61803876_C_G	11	61803876	2.54e-21	Cadby et al. 2022	rs174548
FADS1, FADS2	PI(15-MHDA_18:2)/PI(17:0_18:2)	rs174549	chr11_61803910_G_A	11	61803910	2.39e-21	Cadby et al. 2022	rs174549
FADS1, FADS2	PI(15-MHDA_18:2)/PI(17:0_18:2)	rs174550	chr11_61804006_T_C	11	61804006	1.34e-22	Cadby et al. 2022	rs174550
FADS1, FADS2	PI(15-MHDA_18:2)/PI(17:0_18:2)	rs4564341	chr11_61806068_C_T	11	61806068	1.97e-13	Cadby et al. 2022	rs4564341
FADS1, FADS2	PI(15-MHDA_18:2)/PI(17:0_18:2)	rs174553	chr11_61807686_A_G	11	61807686	1.4e-22	Cadby et al. 2022	rs174553
FADS1, FADS2, MIR1908	PI(15-MHDA_18:2)/PI(17:0_18:2)	rs174554	chr11_61811991_A_G	11	61811991	1.35e-22	Cadby et al. 2022	rs174554
FADS1, FADS2, MIR1908	PI(15-MHDA_18:2)/PI(17:0_18:2)	rs174555	chr11_61812288_T_C	11	61812288	2.61e-21	Cadby et al. 2022	rs174555
FADS1, FADS2, MIR1908	PI(15-MHDA_18:2)/PI(17:0_18:2)	rs174556	chr11_61813163_C_T	11	61813163	1.75e-21	Cadby et al. 2022	rs174556
FADS1, FADS2, MIR1908	PI(15-MHDA_18:2)/PI(17:0_18:2)	rs174559	chr11_61814184_G_A	11	61814184	3.27e-18	Cadby et al. 2022	rs174559
FADS1, FADS2, MIR1908	PI(15-MHDA_18:2)/PI(17:0_18:2)	rs174560	chr11_61814292_T_C	11	61814292	2.67e-21	Cadby et al. 2022	rs174560
FADS1, FADS2, MIR1908	PI(15-MHDA_18:2)/PI(17:0_18:2)	rs174561	chr11_61815236_T_C	11	61815236	2.57e-21	Cadby et al. 2022	rs174561
FADS1, MIR1908, FADS2	PI(15-MHDA_18:2)/PI(17:0_18:2)	rs174562	chr11_61817672_A_G	11	61817672	1.48e-22	Cadby et al. 2022	rs174562
FADS1, FADS2	PI(15-MHDA_18:2)/PI(17:0_18:2)	rs174564	chr11_61820833_A_G	11	61820833	1.8e-22	Cadby et al. 2022	rs174564
FADS1, FADS2	PI(15-MHDA_18:2)/PI(17:0_18:2)	rs28456	chr11_61822009_A_G	11	61822009	1.28e-21	Cadby et al. 2022	rs28456
FADS2, FADS1	PI(15-MHDA_18:2)/PI(17:0_18:2)	rs174565	chr11_61824164_C_G	11	61824164	9.91e-15	Cadby et al. 2022	rs174565
FADS2, FADS1	PI(15-MHDA_18:2)/PI(17:0_18:2)	rs174566	chr11_61824890_A_G	11	61824890	4e-23	Cadby et al. 2022	rs174566
FADS2, FADS1	PI(15-MHDA_18:2)/PI(17:0_18:2)	rs174567	chr11_61825533_A_G	11	61825533	3.89e-23	Cadby et al. 2022	rs174567
FADS2, FADS1	PI(15-MHDA_18:2)/PI(17:0_18:2)	rs174568	chr11_61826344_C_T	11	61826344	4.45e-23	Cadby et al. 2022	rs174568
FADS2, FADS1	PI(15-MHDA_18:2)/PI(17:0_18:2)	rs99780	chr11_61829161_C_T	11	61829161	4.9e-23	Cadby et al. 2022	rs99780
FADS1, FADS2	PI(15-MHDA_18:2)/PI(17:0_18:2)	rs174570	chr11_61829740_C_T	11	61829740	9.99e-15	Cadby et al. 2022	rs174570
FADS1, FADS2	PI(15-MHDA_18:2)/PI(17:0_18:2)	rs1535	chr11_61830500_A_G	11	61830500	5.07e-23	Cadby et al. 2022	rs1535
FADS1, FADS2	PI(15-MHDA_18:2)/PI(17:0_18:2)	rs174572	chr11_61830816_C_T	11	61830816	2.3e-09	Cadby et al. 2022	rs174572
FADS1, FADS2	PI(15-MHDA_18:2)/PI(17:0_18:2)	rs174573	chr11_61832855_G_A	11	61832855	2.95e-09	Cadby et al. 2022	rs174573
FADS1, FADS2	PI(15-MHDA_18:2)/PI(17:0_18:2)	rs174574	chr11_61832870_A_C	11	61832870	9.24e-23	Cadby et al. 2022	rs174574
FADS1, FADS2	PI(15-MHDA_18:2)/PI(17:0_18:2)	rs2524296	chr11_61833906_C_T	11	61833906	2.34e-13	Cadby et al. 2022	rs2524296
FADS2	PI(15-MHDA_18:2)/PI(17:0_18:2)	rs2845574	chr11_61834400_C_T	11	61834400	3.33e-13	Cadby et al. 2022	rs2845574
FADS2	PI(15-MHDA_18:2)/PI(17:0_18:2)	rs2845573	chr11_61834436_A_G	11	61834436	2.4e-13	Cadby et al. 2022	rs2845573
FADS2	PI(15-MHDA_18:2)/PI(17:0_18:2)	rs174575	chr11_61834531_C_G	11	61834531	3.81e-09	Cadby et al. 2022	rs174575
FADS2	PI(15-MHDA_18:2)/PI(17:0_18:2)	rs2727270	chr11_61835765_C_T	11	61835765	3.86e-15	Cadby et al. 2022	rs2727270
FADS2	PI(15-MHDA_18:2)/PI(17:0_18:2)	rs2727271	chr11_61835886_A_T	11	61835886	3.92e-15	Cadby et al. 2022	rs2727271
FADS2	PI(15-MHDA_18:2)/PI(17:0_18:2)	rs174576	chr11_61836038_C_A	11	61836038	4.37e-22	Cadby et al. 2022	rs174576
FADS2	PI(15-MHDA_18:2)/PI(17:0_18:2)	rs2524299	chr11_61837310_A_T	11	61837310	2.92e-14	Cadby et al. 2022	rs2524299
FADS2	PI(15-MHDA_18:2)/PI(17:0_18:2)	rs174577	chr11_61837342_C_A	11	61837342	3.01e-22	Cadby et al. 2022	rs174577
FADS2	PI(15-MHDA_18:2)/PI(17:0_18:2)	rs2072113	chr11_61837495_C_T	11	61837495	1.03e-14	Cadby et al. 2022	rs2072113
FADS2	PI(15-MHDA_18:2)/PI(17:0_18:2)	rs2072114	chr11_61837743_A_G	11	61837743	1.8e-13	Cadby et al. 2022	rs2072114
FADS2	PI(15-MHDA_18:2)/PI(17:0_18:2)	rs174578	chr11_61838027_T_A	11	61838027	3.98e-22	Cadby et al. 2022	rs174578
FADS2	PI(15-MHDA_18:2)/PI(17:0_18:2)	rs174580	chr11_61839170_A_G	11	61839170	4.78e-22	Cadby et al. 2022	rs174580
FADS2	PI(15-MHDA_18:2)/PI(17:0_18:2)	rs174581	chr11_61839211_G_A	11	61839211	4.37e-22	Cadby et al. 2022	rs174581
FADS2	PI(15-MHDA_18:2)/PI(17:0_18:2)	rs2526680	chr11_61843744_C_T	11	61843744	1.8e-13	Cadby et al. 2022	rs2727265
FADS2	PI(15-MHDA_18:2)/PI(17:0_18:2)	rs174583	chr11_61842278_C_T	11	61842278	2.19e-21	Cadby et al. 2022	rs174583
FADS2	PI(15-MHDA_18:2)/PI(17:0_18:2)	rs174584	chr11_61843278_G_A	11	61843278	6.83e-22	Cadby et al. 2022	rs174584
FADS2	PI(15-MHDA_18:2)/PI(17:0_18:2)	rs2526680	chr11_61843744_C_T	11	61843744	1.07e-13	Cadby et al. 2022	rs2526680
FADS2	PI(15-MHDA_18:2)/PI(17:0_18:2)	rs2845572	chr11_61847123_G_A	11	61847123	1.17e-12	Cadby et al. 2022	rs2845572
FADS2	PI(15-MHDA_18:2)/PI(17:0_18:2)	rs2851682	chr11_61848540_A_G	11	61848540	1.34e-12	Cadby et al. 2022	rs2851682
FADS2	PI(15-MHDA_18:2)/PI(17:0_18:2)	rs174591	chr11_61850204_T_A	11	61850204	3.24e-08	Cadby et al. 2022	rs174591
FADS2	PI(15-MHDA_18:2)/PI(17:0_18:2)	rs2727263	chr11_61850540_C_T	11	61850540	6.37e-13	Cadby et al. 2022	rs2727263
FADS2	PI(15-MHDA_18:2)/PI(17:0_18:2)	rs174592	chr11_61851136_A_G	11	61851136	1.77e-19	Cadby et al. 2022	rs174592
FADS2	PI(15-MHDA_18:2)/PI(17:0_18:2)	rs174594	chr11_61852357_C_A	11	61852357	4.63e-20	Cadby et al. 2022	rs174594
FADS2	PI(15-MHDA_18:2)/PI(17:0_18:2)	rs174598	chr11_61853722_G_A	11	61853722	3.26e-16	Cadby et al. 2022	rs174598
FADS2	PI(15-MHDA_18:2)/PI(17:0_18:2)	rs174599	chr11_61854084_G_C	11	61854084	5.75e-19	Cadby et al. 2022	rs174599
FADS2	PI(15-MHDA_18:2)/PI(17:0_18:2)	rs174600	chr11_61854755_T_C	11	61854755	5.54e-16	Cadby et al. 2022	rs174600
FADS2	PI(15-MHDA_18:2)/PI(17:0_18:2)	rs174601	chr11_61855668_C_T	11	61855668	2e-19	Cadby et al. 2022	rs174601
FADS2	PI(15-MHDA_18:2)/PI(17:0_18:2)	rs2526678	chr11_61856321_G_A	11	61856321	3.37e-13	Cadby et al. 2022	rs2526678
FADS2	PI(15-MHDA_18:2)/PI(17:0_18:2)	rs97384	chr11_61856709_T_C	11	61856709	1.83e-19	Cadby et al. 2022	rs97384
FADS2	PI(15-MHDA_18:2)/PI(17:0_18:2)	rs174603	chr11_61858734_G_A	11	61858734	6.89e-11	Cadby et al. 2022	rs174603
FADS2	PI(15-MHDA_18:2)/PI(17:0_18:2)	rs174604	chr11_61858798_C_G	11	61858798	8.43e-13	Cadby et al. 2022	rs174604
FADS2	PI(15-MHDA_18:2)/PI(17:0_18:2)	rs174605	chr11_61859449_G_T	11	61859449	1.21e-10	Cadby et al. 2022	rs174605
FADS2	PI(15-MHDA_18:2)/PI(17:0_18:2)	rs174607	chr11_61859849_G_C	11	61859849	5.05e-11	Cadby et al. 2022	rs174607
FADS2	PI(15-MHDA_18:2)/PI(17:0_18:2)	rs174608	chr11_61860012_A_G	11	61860012	4.73e-10	Cadby et al. 2022	rs174608
FADS2	PI(15-MHDA_18:2)/PI(17:0_18:2)	rs174611	chr11_61860409_T_C	11	61860409	4.87e-10	Cadby et al. 2022	rs174611
FADS2, FADS3, FADS2, FADS3	PI(15-MHDA_18:2)/PI(17:0_18:2)	rs422249	chr11_61872016_T_C	11	61872016	3.72e-10	Cadby et al. 2022	rs422249
FADS2, FADS3, FADS2, FADS3	PI(15-MHDA_18:2)/PI(17:0_18:2)	rs174448	chr11_61872101_G_A	11	61872101	4.79e-10	Cadby et al. 2022	rs174448
FADS3, FADS2, FADS3	PI(15-MHDA_18:2)/PI(17:0_18:2)	rs174449	chr11_61872907_G_A	11	61872907	4.37e-10	Cadby et al. 2022	rs174449
FADS3	PI(15-MHDA_18:2)/PI(17:0_18:2)	rs174455	chr11_61888645_G_A	11	61888645	4.09e-12	Cadby et al. 2022	rs174455
FADS3	PI(15-MHDA_18:2)/PI(17:0_18:2)	rs174458	chr11_61889523_C_T	11	61889523	8.99e-13	Cadby et al. 2022	rs174458
FADS3	PI(15-MHDA_18:2)/PI(17:0_18:2)	rs174460	chr11_61889638_C_T	11	61889638	9.88e-13	Cadby et al. 2022	rs174460
FADS3	PI(15-MHDA_18:2)/PI(17:0_18:2)	rs174465	chr11_61891328_C_T	11	61891328	3.33e-12	Cadby et al. 2022	rs174465
FADS3, RAB3IL1, FADS3, RAB3IL1	PI(15-MHDA_18:2)/PI(17:0_18:2)	rs174468	chr11_61896219_G_A	11	61896219	4.94e-08	Cadby et al. 2022	rs174468
AC012314.8, PRPF31	PI(15-MHDA_18:2)/PI(17:0_18:2)	rs254271	chr19_54127382_C_G	19	54127382	2.94e-09	Cadby et al. 2022	rs254271
CNOT3, PRPF31, PRPF31, CNOT3	PI(15-MHDA_18:2)/PI(17:0_18:2)	rs4806716	chr19_54136151_A_G	19	54136151	3.81e-09	Cadby et al. 2022	rs4806716
CNOT3, PRPF31, CNOT3	PI(15-MHDA_18:2)/PI(17:0_18:2)	rs36643	chr19_54136764_C_T	19	54136764	5.24e-21	Cadby et al. 2022	rs36643
CNOT3	PI(15-MHDA_18:2)/PI(17:0_18:2)	rs36641	chr19_54139671_A_C	19	54139671	1.08e-10	Cadby et al. 2022	rs36641
CNOT3	PI(15-MHDA_18:2)/PI(17:0_18:2)	rs3810242	chr19_54139698_G_T	19	54139698	7.82e-30	Cadby et al. 2022	rs3810242
CNOT3	PI(15-MHDA_18:2)/PI(17:0_18:2)	rs11670625	chr19_54139784_G_A	19	54139784	2.41e-11	Cadby et al. 2022	rs11670625
CNOT3	PI(15-MHDA_18:2)/PI(17:0_18:2)	rs36640	chr19_54140254_A_G	19	54140254	2.61e-26	Cadby et al. 2022	rs36640
CNOT3	PI(15-MHDA_18:2)/PI(17:0_18:2)	rs36639	chr19_54140572_G_A	19	54140572	4.16e-29	Cadby et al. 2022	rs36639
CNOT3	PI(15-MHDA_18:2)/PI(17:0_18:2)	rs36638	chr19_54140778_C_T	19	54140778	4.04e-29	Cadby et al. 2022	rs36638
CNOT3	PI(15-MHDA_18:2)/PI(17:0_18:2)	rs36637	chr19_54140834_G_C	19	54140834	4.17e-29	Cadby et al. 2022	rs36637
CNOT3	PI(15-MHDA_18:2)/PI(17:0_18:2)	rs36636	chr19_54141163_A_G	19	54141163	4.27e-29	Cadby et al. 2022	rs36636
CNOT3	PI(15-MHDA_18:2)/PI(17:0_18:2)	rs36635	chr19_54141434_G_A	19	54141434	1.45e-14	Cadby et al. 2022	rs36635
CNOT3	PI(15-MHDA_18:2)/PI(17:0_18:2)	rs36634	chr19_54142105_G_A	19	54142105	6.48e-29	Cadby et al. 2022	rs36634
CNOT3	PI(15-MHDA_18:2)/PI(17:0_18:2)	rs4806497	chr19_54142117_C_T	19	54142117	2.65e-09	Cadby et al. 2022	rs4806497
CNOT3	PI(15-MHDA_18:2)/PI(17:0_18:2)	rs36633	chr19_54142554_C_T	19	54142554	4.16e-29	Cadby et al. 2022	rs36633
CNOT3	PI(15-MHDA_18:2)/PI(17:0_18:2)	rs56079424	chr19_54147006_G_T	19	54147006	1.33e-11	Cadby et al. 2022	rs56079424
CNOT3	PI(15-MHDA_18:2)/PI(17:0_18:2)	19:54651345_A_G	chr19_54147610_G_A	19	54147610	3.39e-11	Cadby et al. 2022	19:54651345_A_G
CNOT3	PI(15-MHDA_18:2)/PI(17:0_18:2)	rs35247489	chr19_54148039_C_T	19	54148039	3.26e-09	Cadby et al. 2022	rs35247489
CNOT3	PI(15-MHDA_18:2)/PI(17:0_18:2)	rs43211	chr19_54148468_C_T	19	54148468	2.06e-11	Cadby et al. 2022	rs43211
CNOT3	PI(15-MHDA_18:2)/PI(17:0_18:2)	19:54653572_C_T	chr19_54149837_T_C	19	54149837	7.7e-15	Cadby et al. 2022	19:54653572_C_T
CNOT3, LENG1	PI(15-MHDA_18:2)/PI(17:0_18:2)	rs11668868	chr19_54150438_A_G	19	54150438	2.1e-09	Cadby et al. 2022	rs11668868
CNOT3, LENG1	PI(15-MHDA_18:2)/PI(17:0_18:2)	rs34904992	chr19_54151018_G_T	19	54151018	1.8e-09	Cadby et al. 2022	rs34904992
CNOT3, LENG1	PI(15-MHDA_18:2)/PI(17:0_18:2)	rs36660	chr19_54151042_T_C	19	54151042	1e-14	Cadby et al. 2022	rs36660
CNOT3, LENG1	PI(15-MHDA_18:2)/PI(17:0_18:2)	rs12973183	chr19_54151128_C_A	19	54151128	2.12e-09	Cadby et al. 2022	rs12973183
CNOT3, LENG1	PI(15-MHDA_18:2)/PI(17:0_18:2)	rs12973609	chr19_54151166_G_A	19	54151166	2.13e-09	Cadby et al. 2022	rs12973609
CNOT3, LENG1	PI(15-MHDA_18:2)/PI(17:0_18:2)	rs73062673	chr19_54151243_T_C	19	54151243	9.25e-12	Cadby et al. 2022	rs73062673
CNOT3, LENG1	PI(15-MHDA_18:2)/PI(17:0_18:2)	rs36659	chr19_54151532_G_A	19	54151532	1.62e-11	Cadby et al. 2022	rs36659
CNOT3, LENG1	PI(15-MHDA_18:2)/PI(17:0_18:2)	rs34560530	chr19_54151618_G_A	19	54151618	1.94e-09	Cadby et al. 2022	rs34560530
CNOT3, LENG1	PI(15-MHDA_18:2)/PI(17:0_18:2)	rs2241790	chr19_54151910_C_T	19	54151910	2.34e-09	Cadby et al. 2022	rs2241790
CNOT3, LENG1	PI(15-MHDA_18:2)/PI(17:0_18:2)	rs42318	chr19_54153332_T_C	19	54153332	5.99e-15	Cadby et al. 2022	rs42318
CNOT3, LENG1	PI(15-MHDA_18:2)/PI(17:0_18:2)	rs11606	chr19_54154365_C_G	19	54154365	1.94e-10	Cadby et al. 2022	rs11606
CNOT3, TMC4, LENG1	PI(15-MHDA_18:2)/PI(17:0_18:2)	rs73062679	chr19_54156034_C_T	19	54156034	2.8e-13	Cadby et al. 2022	rs73062679
CNOT3, TMC4, LENG1	PI(15-MHDA_18:2)/PI(17:0_18:2)	rs4806719	chr19_54157821_G_A	19	54157821	2.76e-12	Cadby et al. 2022	rs4806719
CNOT3, TMC4, LENG1	PI(15-MHDA_18:2)/PI(17:0_18:2)	rs36658	chr19_54157845_C_T	19	54157845	2.52e-12	Cadby et al. 2022	rs36658
CNOT3, TMC4, LENG1	PI(15-MHDA_18:2)/PI(17:0_18:2)	rs139659030	chr19_54157864_C_T	19	54157864	1.57e-08	Cadby et al. 2022	rs139659030
TMC4, LENG1, CNOT3	PI(15-MHDA_18:2)/PI(17:0_18:2)	rs36657	chr19_54160472_C_G	19	54160472	2.09e-26	Cadby et al. 2022	rs36657
TMC4, LENG1	PI(15-MHDA_18:2)/PI(17:0_18:2)	rs36656	chr19_54161015_C_A	19	54161015	6.35e-32	Cadby et al. 2022	rs36656
TMC4, LENG1	PI(15-MHDA_18:2)/PI(17:0_18:2)	rs36655	chr19_54162234_T_C	19	54162234	7.66e-20	Cadby et al. 2022	rs36655
LENG1, TMC4	PI(15-MHDA_18:2)/PI(17:0_18:2)	rs2289146	chr19_54162624_C_G	19	54162624	8.88e-13	Cadby et al. 2022	rs2289146
LENG1, TMC4	PI(15-MHDA_18:2)/PI(17:0_18:2)	19:54667748_A_G	chr19_54164014_A_G	19	54164014	2.09e-20	Cadby et al. 2022	19:54667748_A_G
LENG1, TMC4	PI(15-MHDA_18:2)/PI(17:0_18:2)	rs36653	chr19_54164753_T_C	19	54164753	2.17e-16	Cadby et al. 2022	rs36653
LENG1, TMC4	PI(15-MHDA_18:2)/PI(17:0_18:2)	rs891055	chr19_54164811_C_G	19	54164811	4.37e-12	Cadby et al. 2022	rs891055
TMC4	PI(15-MHDA_18:2)/PI(17:0_18:2)	19:54670639_C_T	chr19_54166912_T_C	19	54166912	9.34e-16	Cadby et al. 2022	19:54670639_C_T
TMC4	PI(15-MHDA_18:2)/PI(17:0_18:2)	rs8100978	chr19_54167111_T_A	19	54167111	2.27e-16	Cadby et al. 2022	rs8100978
TMC4	PI(15-MHDA_18:2)/PI(17:0_18:2)	rs8101186	chr19_54167226_T_C	19	54167226	2.71e-16	Cadby et al. 2022	rs8101186
TMC4	PI(15-MHDA_18:2)/PI(17:0_18:2)	rs57689326	chr19_54167226_T_C	19	54167226	2.48e-16	Cadby et al. 2022	rs12975696
TMC4	PI(15-MHDA_18:2)/PI(17:0_18:2)	rs60204587	chr19_54167695_A_G	19	54167695	1.86e-43	Cadby et al. 2022	rs60204587
TMC4	PI(15-MHDA_18:2)/PI(17:0_18:2)	rs7248069	chr19_54167936_G_C	19	54167936	2.05e-12	Cadby et al. 2022	rs7248069
TMC4, MBOAT7	PI(15-MHDA_18:2)/PI(17:0_18:2)	rs11084313	chr19_54170688_G_A	19	54170688	3.98e-18	Cadby et al. 2022	rs11084313
TMC4, MBOAT7	PI(15-MHDA_18:2)/PI(17:0_18:2)	rs73062686	chr19_54170745_G_A	19	54170745	2.97e-18	Cadby et al. 2022	rs73062686
TMC4, MBOAT7	PI(15-MHDA_18:2)/PI(17:0_18:2)	rs4806498	chr19_54171009_T_C	19	54171009	1.23e-47	Cadby et al. 2022	rs4806498
TMC4, MBOAT7	PI(15-MHDA_18:2)/PI(17:0_18:2)	rs11668882	chr19_54171328_C_T	19	54171328	6.75e-48	Cadby et al. 2022	rs11668882
TMC4, MBOAT7	PI(15-MHDA_18:2)/PI(17:0_18:2)	rs77215230	chr19_54171874_G_A	19	54171874	4.38e-18	Cadby et al. 2022	rs77215230
TMC4, MBOAT7	PI(15-MHDA_18:2)/PI(17:0_18:2)	rs2576452	chr19_54172738_T_C	19	54172738	2.86e-47	Cadby et al. 2022	rs2576452
TMC4, MBOAT7	PI(15-MHDA_18:2)/PI(17:0_18:2)	rs641738	chr19_54173068_T_C	19	54173068	4e-47	Cadby et al. 2022	rs641738
TMC4, MBOAT7, TMC4, MBOAT7	PI(15-MHDA_18:2)/PI(17:0_18:2)	rs626283	chr19_54173307_C_G	19	54173307	4.23e-47	Cadby et al. 2022	rs626283
TMC4, MBOAT7, TMC4, MBOAT7	PI(15-MHDA_18:2)/PI(17:0_18:2)	rs653560	chr19_54173409_C_G	19	54173409	8.7e-17	Cadby et al. 2022	rs653560
MBOAT7, TMC4	PI(15-MHDA_18:2)/PI(17:0_18:2)	rs1050527	chr19_54173473_G_T	19	54173473	3.18e-18	Cadby et al. 2022	rs1050527
MBOAT7, TMC4	PI(15-MHDA_18:2)/PI(17:0_18:2)	rs8736	chr19_54173495_T_C	19	54173495	5.24e-48	Cadby et al. 2022	rs8736
MBOAT7, TMC4	PI(15-MHDA_18:2)/PI(17:0_18:2)	rs10416555	chr19_54174203_G_A	19	54174203	4.82e-18	Cadby et al. 2022	rs10416555
TMC4, MBOAT7	PI(15-MHDA_18:2)/PI(17:0_18:2)	rs8112480	chr19_54175698_C_T	19	54175698	7.04e-09	Cadby et al. 2022	rs8112480
TMC4, MBOAT7	PI(15-MHDA_18:2)/PI(17:0_18:2)	19:54679511_C_T	chr19_54175817_T_C	19	54175817	3.84e-08	Cadby et al. 2022	19:54679511_C_T
MBOAT7	PI(15-MHDA_18:2)/PI(17:0_18:2)	rs40167	chr19_54179258_G_A	19	54179258	1.08e-12	Cadby et al. 2022	rs40167
MBOAT7	PI(15-MHDA_18:2)/PI(17:0_18:2)	rs254283	chr19_54183451_G_C	19	54183451	5.38e-18	Cadby et al. 2022	rs254283
MBOAT7	PI(15-MHDA_18:2)/PI(17:0_18:2)	rs651955	chr19_54184692_C_T	19	54184692	2.66e-08	Cadby et al. 2022	rs651955
TSEN34, MBOAT7	PI(15-MHDA_18:2)/PI(17:0_18:2)	rs36631	chr19_54187532_G_A	19	54187532	2.21e-08	Cadby et al. 2022	rs36631
TSEN34, MBOAT7	PI(15-MHDA_18:2)/PI(17:0_18:2)	19:54691727_A_G	chr19_54187845_A_G	19	54187845	2.25e-08	Cadby et al. 2022	19:54691727_A_G
TSEN34, MBOAT7	PI(15-MHDA_18:2)/PI(17:0_18:2)	rs36628	chr19_54187876_A_G	19	54187876	2.47e-08	Cadby et al. 2022	rs36628
TSEN34, MBOAT7	PI(15-MHDA_18:2)/PI(17:0_18:2)	19:54691777_A_G	chr19_54187895_A_G	19	54187895	2.23e-08	Cadby et al. 2022	19:54691777_A_G
TSEN34, MBOAT7	PI(15-MHDA_18:2)/PI(17:0_18:2)	rs36626	chr19_54188125_C_G	19	54188125	2.52e-08	Cadby et al. 2022	rs36626
TSEN34, MBOAT7	PI(15-MHDA_18:2)/PI(17:0_18:2)	rs36625	chr19_54188669_A_G	19	54188669	2.81e-08	Cadby et al. 2022	rs36625
USP1, KANK4, USP1	PI(18:0_18:1)	rs626787	chr1_62435572_C_G	1	62435572	1.77e-11	Cadby et al. 2022	rs626787
USP1, KANK4, USP1	PI(18:0_18:1)	rs631106	chr1_62436136_C_A	1	62436136	1.68e-11	Cadby et al. 2022	rs631106
USP1	PI(18:0_18:1)	rs9436221	chr1_62437688_T_C	1	62437688	4.28e-11	Cadby et al. 2022	rs9436221
USP1	PI(18:0_18:1)	rs9436222	chr1_62437692_C_G	1	62437692	3.87e-11	Cadby et al. 2022	rs9436222
USP1	PI(18:0_18:1)	rs9436223	chr1_62437876_C_T	1	62437876	1.56e-11	Cadby et al. 2022	rs9436223
USP1	PI(18:0_18:1)	rs12029068	chr1_62438624_C_T	1	62438624	1.52e-11	Cadby et al. 2022	rs12029068
USP1	PI(18:0_18:1)	rs9436661	chr1_62438904_T_G	1	62438904	1.43e-11	Cadby et al. 2022	rs9436661
USP1	PI(18:0_18:1)	rs11588261	chr1_62439265_G_A	1	62439265	1.36e-11	Cadby et al. 2022	rs11588261
USP1	PI(18:0_18:1)	rs10493322	chr1_62440222_C_T	1	62440222	1.62e-11	Cadby et al. 2022	rs10493322
USP1	PI(18:0_18:1)	rs638714	chr1_62440818_G_T	1	62440818	7.57e-12	Cadby et al. 2022	rs638714
USP1	PI(18:0_18:1)	rs638305	chr1_62440866_G_T	1	62440866	1.08e-11	Cadby et al. 2022	rs638305
USP1	PI(18:0_18:1)	rs637723	chr1_62441057_C_T	1	62441057	1.05e-11	Cadby et al. 2022	rs637723
USP1	PI(18:0_18:1)	rs656297	chr1_62441924_A_G	1	62441924	9.86e-12	Cadby et al. 2022	rs656297
USP1	PI(18:0_18:1)	rs642845	chr1_62442564_T_C	1	62442564	9.46e-12	Cadby et al. 2022	rs642845
USP1	PI(18:0_18:1)	rs641540	chr1_62442867_A_G	1	62442867	9.07e-12	Cadby et al. 2022	rs641540
USP1	PI(18:0_18:1)	rs598253	chr1_62445670_T_C	1	62445670	7.35e-12	Cadby et al. 2022	rs598253
USP1	PI(18:0_18:1)	rs11207969	chr1_62446080_A_G	1	62446080	8.86e-12	Cadby et al. 2022	rs11207969
USP1	PI(18:0_18:1)	rs659656	chr1_62446449_C_G	1	62446449	6.72e-12	Cadby et al. 2022	rs659656
USP1	PI(18:0_18:1)	rs10158897	chr1_62447248_C_T	1	62447248	9.13e-12	Cadby et al. 2022	rs10158897
USP1	PI(18:0_18:1)	rs783291	chr1_62449307_G_A	1	62449307	7.04e-12	Cadby et al. 2022	rs783291
DOCK7, USP1	PI(18:0_18:1)	rs11207970	chr1_62449802_C_T	1	62449802	9.62e-12	Cadby et al. 2022	rs11207970
USP1, DOCK7	PI(18:0_18:1)	rs583609	chr1_62451125_T_C	1	62451125	6.32e-12	Cadby et al. 2022	rs583609
USP1, DOCK7, USP1, DOCK7	PI(18:0_18:1)	rs597470	chr1_62452125_T_G	1	62452125	4.02e-12	Cadby et al. 2022	rs597470
USP1, DOCK7, USP1, DOCK7	PI(18:0_18:1)	rs597078	chr1_62452186_G_A	1	62452186	3.97e-12	Cadby et al. 2022	rs597078
USP1, DOCK7, USP1, DOCK7	PI(18:0_18:1)	rs597076	chr1_62452194_T_A	1	62452194	4.26e-12	Cadby et al. 2022	rs597076
USP1, DOCK7, USP1, DOCK7	PI(18:0_18:1)	rs12092541	chr1_62452242_G_A	1	62452242	9.45e-11	Cadby et al. 2022	rs12092541
USP1, DOCK7, USP1, DOCK7	PI(18:0_18:1)	rs630144	chr1_62453193_A_G	1	62453193	3.86e-12	Cadby et al. 2022	rs630144
USP1, DOCK7, USP1, DOCK7	PI(18:0_18:1)	rs636523	chr1_62454337_A_G	1	62454337	4.09e-12	Cadby et al. 2022	rs636523
USP1, DOCK7, USP1, DOCK7	PI(18:0_18:1)	rs636497	chr1_62454358_A_G	1	62454358	3.52e-12	Cadby et al. 2022	rs636497
USP1, DOCK7, USP1, DOCK7	PI(18:0_18:1)	rs624660	chr1_62454717_C_A	1	62454717	3.41e-12	Cadby et al. 2022	rs624660
USP1, DOCK7	PI(18:0_18:1)	rs634341	chr1_62455751_T_C	1	62455751	3.21e-12	Cadby et al. 2022	rs634341
USP1, DOCK7	PI(18:0_18:1)	rs3913007	chr1_62455915_T_C	1	62455915	4.51e-12	Cadby et al. 2022	rs3913007
DOCK7	PI(18:0_18:1)	rs4350231	chr1_62456989_G_A	1	62456989	7.03e-12	Cadby et al. 2022	rs4350231
DOCK7	PI(18:0_18:1)	rs12023489	chr1_62458187_G_A	1	62458187	3.54e-12	Cadby et al. 2022	rs12023489
DOCK7	PI(18:0_18:1)	rs12037659	chr1_62458192_C_T	1	62458192	4.01e-12	Cadby et al. 2022	rs12037659
DOCK7	PI(18:0_18:1)	rs9988450	chr1_62458777_C_T	1	62458777	3.38e-12	Cadby et al. 2022	rs9988450
DOCK7	PI(18:0_18:1)	rs1305520	chr1_62460386_A_T	1	62460386	2.37e-12	Cadby et al. 2022	rs1305520
DOCK7	PI(18:0_18:1)	rs7547965	chr1_62460700_A_G	1	62460700	2.92e-12	Cadby et al. 2022	rs7547965
DOCK7	PI(18:0_18:1)	rs1167996	chr1_62462126_T_G	1	62462126	1.59e-12	Cadby et al. 2022	rs1167996
DOCK7	PI(18:0_18:1)	rs998403	chr1_62462878_G_A	1	62462878	2.21e-12	Cadby et al. 2022	rs998403
DOCK7	PI(18:0_18:1)	rs1177541	chr1_62464221_G_A	1	62464221	2.35e-12	Cadby et al. 2022	rs1177541
DOCK7	PI(18:0_18:1)	rs11207972	chr1_62464553_G_A	1	62464553	2.31e-12	Cadby et al. 2022	rs11207972
DOCK7	PI(18:0_18:1)	rs1167998	chr1_62465961_C_A	1	62465961	2.16e-12	Cadby et al. 2022	rs1167998
DOCK7	PI(18:0_18:1)	rs1168001	chr1_62468087_G_A	1	62468087	2.12e-12	Cadby et al. 2022	rs1168001
DOCK7	PI(18:0_18:1)	rs1168002	chr1_62468637_A_G	1	62468637	2.09e-12	Cadby et al. 2022	rs1168002
DOCK7	PI(18:0_18:1)	rs1168003	chr1_62469175_G_A	1	62469175	2.08e-12	Cadby et al. 2022	rs1168003
DOCK7	PI(18:0_18:1)	rs1007205	chr1_62471241_T_C	1	62471241	1.24e-12	Cadby et al. 2022	rs1007205
DOCK7	PI(18:0_18:1)	rs10889330	chr1_62473795_G_C	1	62473795	2.48e-12	Cadby et al. 2022	rs10889330
DOCK7	PI(18:0_18:1)	rs1979722	chr1_62474426_G_A	1	62474426	1.74e-12	Cadby et al. 2022	rs1979722
DOCK7	PI(18:0_18:1)	rs10889331	chr1_62477336_G_T	1	62477336	1.9e-12	Cadby et al. 2022	rs10889331
DOCK7	PI(18:0_18:1)	rs1168009	chr1_62478283_G_A	1	62478283	1.93e-12	Cadby et al. 2022	rs1168009
DOCK7	PI(18:0_18:1)	rs1168010	chr1_62478308_G_A	1	62478308	1.93e-12	Cadby et al. 2022	rs1168010
DOCK7	PI(18:0_18:1)	rs1183260	chr1_62479747_A_G	1	62479747	1.15e-12	Cadby et al. 2022	rs1183260
DOCK7	PI(18:0_18:1)	rs6587976	chr1_62479960_C_T	1	62479960	1.45e-12	Cadby et al. 2022	rs6587976
DOCK7	PI(18:0_18:1)	rs17381230	chr1_62484289_T_C	1	62484289	1.11e-12	Cadby et al. 2022	rs1305521
DOCK7	PI(18:0_18:1)	rs11207974	chr1_62484289_T_C	1	62484289	1.38e-12	Cadby et al. 2022	rs11207974
DOCK7	PI(18:0_18:1)	rs10889332	chr1_62485187_C_T	1	62485187	1.37e-12	Cadby et al. 2022	rs10889332
DOCK7	PI(18:0_18:1)	rs2489835	chr1_62489300_T_C	1	62489300	1.04e-12	Cadby et al. 2022	rs2489835
DOCK7	PI(18:0_18:1)	rs1690761	chr1_62490191_C_T	1	62490191	1.01e-12	Cadby et al. 2022	rs1690761
DOCK7	PI(18:0_18:1)	rs10889333	chr1_62491359_G_A	1	62491359	1.38e-12	Cadby et al. 2022	rs10889333
DOCK7	PI(18:0_18:1)	rs10889334	chr1_62491528_C_G	1	62491528	1.39e-12	Cadby et al. 2022	rs10889334
DOCK7	PI(18:0_18:1)	rs10789112	chr1_62492087_T_C	1	62492087	1.4e-12	Cadby et al. 2022	rs10789112
DOCK7	PI(18:0_18:1)	rs10889335	chr1_62494430_A_G	1	62494430	2.59e-12	Cadby et al. 2022	rs10889335
DOCK7	PI(18:0_18:1)	rs1168041	chr1_62494579_T_C	1	62494579	2.64e-13	Cadby et al. 2022	rs1168041
DOCK7	PI(18:0_18:1)	rs1168040	chr1_62494904_T_C	1	62494904	1.53e-11	Cadby et al. 2022	rs1168040
DOCK7	PI(18:0_18:1)	rs1168036	chr1_62497063_A_G	1	62497063	3.48e-13	Cadby et al. 2022	rs1168036
DOCK7	PI(18:0_18:1)	rs1002687	chr1_62498066_G_A	1	62498066	4.55e-13	Cadby et al. 2022	rs1002687
DOCK7	PI(18:0_18:1)	rs1168034	chr1_62498243_G_C	1	62498243	4.59e-13	Cadby et al. 2022	rs1168034
DOCK7	PI(18:0_18:1)	rs1168032	chr1_62502076_A_G	1	62502076	6.54e-13	Cadby et al. 2022	rs1168032
DOCK7	PI(18:0_18:1)	rs1168031	chr1_62502316_C_T	1	62502316	5.51e-13	Cadby et al. 2022	rs1168031
DOCK7	PI(18:0_18:1)	rs1168030	chr1_62502820_C_T	1	62502820	6.63e-13	Cadby et al. 2022	rs1168030
DOCK7	PI(18:0_18:1)	rs1168029	chr1_62503731_G_A	1	62503731	6.67e-13	Cadby et al. 2022	rs1168029
DOCK7	PI(18:0_18:1)	rs1168028	chr1_62503760_G_A	1	62503760	6.68e-13	Cadby et al. 2022	rs1168028
DOCK7	PI(18:0_18:1)	rs1168027	chr1_62504513_T_C	1	62504513	4.03e-13	Cadby et al. 2022	rs1168027
DOCK7	PI(18:0_18:1)	rs1168026	chr1_62505325_T_C	1	62505325	6.87e-13	Cadby et al. 2022	rs1168026
DOCK7	PI(18:0_18:1)	rs1184865	chr1_62508124_A_G	1	62508124	7.12e-13	Cadby et al. 2022	rs1184865
DOCK7	PI(18:0_18:1)	rs1168042	chr1_62508479_A_T	1	62508479	4.28e-13	Cadby et al. 2022	rs1168042
DOCK7	PI(18:0_18:1)	rs11207976	chr1_62511080_G_A	1	62511080	5.55e-13	Cadby et al. 2022	rs11207976
DOCK7	PI(18:0_18:1)	rs11207977	chr1_62511636_C_T	1	62511636	6.5e-13	Cadby et al. 2022	rs11207977
DOCK7	PI(18:0_18:1)	rs1781212	chr1_62511748_G_A	1	62511748	4.49e-13	Cadby et al. 2022	rs1781212
DOCK7	PI(18:0_18:1)	rs1168044	chr1_62511887_A_C	1	62511887	4.51e-13	Cadby et al. 2022	rs1168044
DOCK7	PI(18:0_18:1)	rs1690755	chr1_62514490_A_G	1	62514490	7.87e-13	Cadby et al. 2022	rs1690755
DOCK7	PI(18:0_18:1)	rs10889336	chr1_62514739_T_C	1	62514739	1.13e-12	Cadby et al. 2022	rs10889336
DOCK7	PI(18:0_18:1)	rs11207978	chr1_62514841_T_C	1	62514841	6.01e-10	Cadby et al. 2022	rs11207978
DOCK7	PI(18:0_18:1)	rs10889337	chr1_62514936_G_A	1	62514936	9.95e-13	Cadby et al. 2022	rs10889337
DOCK7	PI(18:0_18:1)	rs12090886	chr1_62515769_G_A	1	62515769	7.96e-13	Cadby et al. 2022	rs12090886
DOCK7	PI(18:0_18:1)	rs11207979	chr1_62517323_G_A	1	62517323	5.22e-13	Cadby et al. 2022	rs11207979
DOCK7	PI(18:0_18:1)	rs1168046	chr1_62518022_A_C	1	62518022	4.74e-13	Cadby et al. 2022	rs1168046
DOCK7	PI(18:0_18:1)	rs1168047	chr1_62518080_C_T	1	62518080	4.73e-13	Cadby et al. 2022	rs1168047
DOCK7	PI(18:0_18:1)	rs10889338	chr1_62519226_C_T	1	62519226	6.84e-13	Cadby et al. 2022	rs10889338
DOCK7	PI(18:0_18:1)	rs1168050	chr1_62521284_C_T	1	62521284	4.72e-13	Cadby et al. 2022	rs1168050
DOCK7	PI(18:0_18:1)	rs1690766	chr1_62521618_T_C	1	62521618	4.73e-13	Cadby et al. 2022	rs1690766
DOCK7	PI(18:0_18:1)	rs1781195	chr1_62523301_T_C	1	62523301	4.71e-13	Cadby et al. 2022	rs1781195
DOCK7	PI(18:0_18:1)	rs1627591	chr1_62524136_C_T	1	62524136	4.69e-13	Cadby et al. 2022	rs1627591
RP11-293K19.1, DOCK7	PI(18:0_18:1)	rs11577840	chr1_62525698_T_C	1	62525698	4.7e-13	Cadby et al. 2022	rs11577840
RP11-293K19.1, DOCK7	PI(18:0_18:1)	rs12062275	chr1_62526234_T_C	1	62526234	4.69e-13	Cadby et al. 2022	rs12062275
RP11-293K19.1, DOCK7	PI(18:0_18:1)	rs11207980	chr1_62527078_T_C	1	62527078	6.78e-13	Cadby et al. 2022	rs11207980
RP11-293K19.1, DOCK7	PI(18:0_18:1)	rs12403207	chr1_62527949_T_C	1	62527949	4.7e-13	Cadby et al. 2022	rs12403207
RP11-293K19.1, DOCK7	PI(18:0_18:1)	rs1168015	chr1_62530375_C_G	1	62530375	4.12e-13	Cadby et al. 2022	rs1168015
RP11-293K19.1, DOCK7	PI(18:0_18:1)	rs1168013	chr1_62531167_C_G	1	62531167	4.72e-13	Cadby et al. 2022	rs1168013
RP11-293K19.1, DOCK7	PI(18:0_18:1)	rs4915840	chr1_62533924_C_G	1	62533924	4.71e-13	Cadby et al. 2022	rs4915840
RP11-293K19.1, DOCK7	PI(18:0_18:1)	rs17381328	chr1_62533924_C_G	1	62533924	4.72e-13	Cadby et al. 2022	rs7534572
RP11-293K19.1, DOCK7	PI(18:0_18:1)	rs1168018	chr1_62535449_A_C	1	62535449	4.72e-13	Cadby et al. 2022	rs1168018
DOCK7	PI(18:0_18:1)	rs1168017	chr1_62536880_A_G	1	62536880	4.71e-13	Cadby et al. 2022	rs1168017
DOCK7	PI(18:0_18:1)	rs7548877	chr1_62540279_T_C	1	62540279	4.73e-13	Cadby et al. 2022	rs7548877
DOCK7	PI(18:0_18:1)	rs11207981	chr1_62540416_C_A	1	62540416	4.73e-13	Cadby et al. 2022	rs11207981
DOCK7	PI(18:0_18:1)	rs1168023	chr1_62540924_A_T	1	62540924	4.73e-13	Cadby et al. 2022	rs1168023
DOCK7	PI(18:0_18:1)	rs1781221	chr1_62541171_A_C	1	62541171	1.61e-12	Cadby et al. 2022	rs1781221
DOCK7	PI(18:0_18:1)	rs11207982	chr1_62541511_C_T	1	62541511	6.88e-13	Cadby et al. 2022	rs11207982
DOCK7	PI(18:0_18:1)	rs1184547	chr1_62541557_G_A	1	62541557	4.73e-13	Cadby et al. 2022	rs1184547
DOCK7	PI(18:0_18:1)	rs1168022	chr1_62542050_A_T	1	62542050	4.73e-13	Cadby et al. 2022	rs1168022
DOCK7	PI(18:0_18:1)	rs1168021	chr1_62544229_A_G	1	62544229	4.72e-13	Cadby et al. 2022	rs1168021
DOCK7	PI(18:0_18:1)	rs1168020	chr1_62544285_C_T	1	62544285	4.71e-13	Cadby et al. 2022	rs1168020
DOCK7	PI(18:0_18:1)	rs1179765	chr1_62544439_G_C	1	62544439	4.72e-13	Cadby et al. 2022	rs1179765
DOCK7	PI(18:0_18:1)	rs12074528	chr1_62545200_T_C	1	62545200	4.38e-13	Cadby et al. 2022	rs12074528
DOCK7	PI(18:0_18:1)	rs10889339	chr1_62546385_A_G	1	62546385	4.7e-13	Cadby et al. 2022	rs10889339
DOCK7	PI(18:0_18:1)	rs10889340	chr1_62546400_A_C	1	62546400	4.68e-13	Cadby et al. 2022	rs10889340
DOCK7	PI(18:0_18:1)	rs11207983	chr1_62546436_C_T	1	62546436	4.7e-13	Cadby et al. 2022	rs11207983
DOCK7	PI(18:0_18:1)	rs2029763	chr1_62547463_A_G	1	62547463	6.81e-13	Cadby et al. 2022	rs2029763
DOCK7	PI(18:0_18:1)	rs11207984	chr1_62547725_C_T	1	62547725	4.69e-13	Cadby et al. 2022	rs11207984
DOCK7	PI(18:0_18:1)	rs11207985	chr1_62548115_A_G	1	62548115	4.69e-13	Cadby et al. 2022	rs11207985
DOCK7	PI(18:0_18:1)	rs10789113	chr1_62549528_A_T	1	62549528	6.82e-13	Cadby et al. 2022	rs10789113
DOCK7	PI(18:0_18:1)	rs11207986	chr1_62552499_T_C	1	62552499	4.7e-13	Cadby et al. 2022	rs11207986
DOCK7	PI(18:0_18:1)	rs7519785	chr1_62554248_G_A	1	62554248	4.71e-13	Cadby et al. 2022	rs7519785
DOCK7	PI(18:0_18:1)	rs10159255	chr1_62555145_C_A	1	62555145	6.74e-13	Cadby et al. 2022	rs10159255
DOCK7	PI(18:0_18:1)	rs2131925	chr1_62560271_G_T	1	62560271	4.68e-13	Cadby et al. 2022	rs2131925
DOCK7	PI(18:0_18:1)	rs2131926	chr1_62560340_C_T	1	62560340	4.7e-13	Cadby et al. 2022	rs2131926
DOCK7	PI(18:0_18:1)	rs10889343	chr1_62560758_T_G	1	62560758	4.7e-13	Cadby et al. 2022	rs10889343
DOCK7	PI(18:0_18:1)	rs4329540	chr1_62561353_C_T	1	62561353	4.69e-13	Cadby et al. 2022	rs4329540
DOCK7	PI(18:0_18:1)	rs4915621	chr1_62563762_A_G	1	62563762	4.69e-13	Cadby et al. 2022	rs4915621
DOCK7	PI(18:0_18:1)	rs6693353	chr1_62565945_A_C	1	62565945	4.66e-13	Cadby et al. 2022	rs6693353
DOCK7	PI(18:0_18:1)	rs10889344	chr1_62568270_T_C	1	62568270	4.47e-13	Cadby et al. 2022	rs10889344
DOCK7	PI(18:0_18:1)	rs10889344	chr1_62568270_T_C	1	62568270	4.59e-13	Cadby et al. 2022	rs7555577
DOCK7	PI(18:0_18:1)	rs12116657	chr1_62568975_A_C	1	62568975	1.85e-10	Cadby et al. 2022	rs12116657
DOCK7	PI(18:0_18:1)	rs10789115	chr1_62570458_G_A	1	62570458	5.82e-13	Cadby et al. 2022	rs10789115
DOCK7	PI(18:0_18:1)	rs12735272	chr1_62571136_G_A	1	62571136	4.65e-13	Cadby et al. 2022	rs12735272
DOCK7	PI(18:0_18:1)	rs12116574	chr1_62572166_C_T	1	62572166	6.31e-13	Cadby et al. 2022	rs12116574
DOCK7	PI(18:0_18:1)	rs6696502	chr1_62573862_C_T	1	62573862	4.64e-13	Cadby et al. 2022	rs6696502
DOCK7	PI(18:0_18:1)	rs12038768	chr1_62575057_G_T	1	62575057	6.74e-13	Cadby et al. 2022	rs12038768
DOCK7	PI(18:0_18:1)	rs11207990	chr1_62575415_T_C	1	62575415	4.65e-13	Cadby et al. 2022	rs11207990
DOCK7	PI(18:0_18:1)	rs11207992	chr1_62576129_T_G	1	62576129	6.79e-13	Cadby et al. 2022	rs11207992
DOCK7	PI(18:0_18:1)	rs1472257	chr1_62576455_A_G	1	62576455	4.67e-13	Cadby et al. 2022	rs1472257
DOCK7	PI(18:0_18:1)	rs10789116	chr1_62577067_A_G	1	62577067	6.35e-13	Cadby et al. 2022	rs10789116
DOCK7	PI(18:0_18:1)	rs12117388	chr1_62653585_T_C	1	62653585	3.4e-11	Cadby et al. 2022	rs11207993
DOCK7	PI(18:0_18:1)	rs1748201	chr1_62579835_A_C	1	62579835	4.64e-13	Cadby et al. 2022	rs1748201
DOCK7	PI(18:0_18:1)	rs1748200	chr1_62580368_T_C	1	62580368	4.65e-13	Cadby et al. 2022	rs1748200
DOCK7	PI(18:0_18:1)	rs1629122	chr1_62580907_C_A	1	62580907	4.64e-13	Cadby et al. 2022	rs1629122
DOCK7	PI(18:0_18:1)	rs11207995	chr1_62583880_A_C	1	62583880	6.28e-13	Cadby et al. 2022	rs11207995
DOCK7	PI(18:0_18:1)	rs1748195	chr1_62583922_C_G	1	62583922	4.63e-13	Cadby et al. 2022	rs1748195
DOCK7	PI(18:0_18:1)	rs12042319	chr1_62584148_G_A	1	62584148	6.32e-13	Cadby et al. 2022	rs12042319
DOCK7	PI(18:0_18:1)	rs3850634	chr1_62584927_T_G	1	62584927	6.35e-13	Cadby et al. 2022	rs3850634
DOCK7	PI(18:0_18:1)	rs11207996	chr1_62589799_G_A	1	62589799	6.26e-13	Cadby et al. 2022	rs11207996
DOCK7	PI(18:0_18:1)	rs1748197	chr1_62590441_G_A	1	62590441	4.72e-13	Cadby et al. 2022	rs1748197
DOCK7	PI(18:0_18:1)	rs2366636	chr1_62590999_G_A	1	62590999	4.73e-13	Cadby et al. 2022	rs2366636
DOCK7	PI(18:0_18:1)	rs1748199	chr1_62591465_T_C	1	62591465	4.73e-13	Cadby et al. 2022	rs1748199
DOCK7, ANGPTL3	PI(18:0_18:1)	rs6690733	chr1_62594640_A_C	1	62594640	4.55e-13	Cadby et al. 2022	rs6690733
DOCK7, ANGPTL3	PI(18:0_18:1)	rs11207997	chr1_62596235_C_T	1	62596235	5.77e-13	Cadby et al. 2022	rs11207997
DOCK7, AL138847.1, ANGPTL3	PI(18:0_18:1)	rs10789117	chr1_62606594_A_C	1	62606594	4.73e-13	Cadby et al. 2022	rs10789117
DOCK7, AL138847.1, ANGPTL3	PI(18:0_18:1)	rs6675401	chr1_62608304_C_T	1	62608304	4.71e-13	Cadby et al. 2022	rs6675401
DOCK7, AL138847.1, ANGPTL3	PI(18:0_18:1)	rs6678483	chr1_62608771_C_A	1	62608771	4.72e-13	Cadby et al. 2022	rs6678483
DOCK7, ANGPTL3, AL138847.1	PI(18:0_18:1)	rs10889347	chr1_62610155_G_A	1	62610155	4.72e-13	Cadby et al. 2022	rs10889347
DOCK7, AL138847.1	PI(18:0_18:1)	rs10889347	chr1_62610155_G_A	1	62610155	1.08e-12	Cadby et al. 2022	rs10889348
DOCK7	PI(18:0_18:1)	rs10889349	chr1_62616248_A_G	1	62616248	4.77e-13	Cadby et al. 2022	rs10889349
DOCK7	PI(18:0_18:1)	rs61471917	chr1_62618359_G_A	1	62618359	4.77e-13	Cadby et al. 2022	rs61471917
DOCK7	PI(18:0_18:1)	rs10889350	chr1_62619595_C_T	1	62619595	4.78e-13	Cadby et al. 2022	rs10889350
DOCK7	PI(18:0_18:1)	rs41290146	chr1_62620270_A_G	1	62620270	3.58e-11	Cadby et al. 2022	rs41290146
DOCK7	PI(18:0_18:1)	rs10889350	chr1_62619595_C_T	1	62619595	4.02e-13	Cadby et al. 2022	rs12239736
DOCK7	PI(18:0_18:1)	rs10889350	chr1_62619595_C_T	1	62619595	3.36e-13	Cadby et al. 2022	rs12239737
DOCK7	PI(18:0_18:1)	rs6587980	chr1_62625187_C_T	1	62625187	6e-13	Cadby et al. 2022	rs6587980
DOCK7	PI(18:0_18:1)	rs10157265	chr1_62627946_C_T	1	62627946	4.8e-13	Cadby et al. 2022	rs10157265
DOCK7	PI(18:0_18:1)	rs11485618	chr1_62628536_A_G	1	62628536	6.42e-13	Cadby et al. 2022	rs11485618
DOCK7	PI(18:0_18:1)	rs10789118	chr1_62629021_A_G	1	62629021	6.43e-13	Cadby et al. 2022	rs10789118
DOCK7	PI(18:0_18:1)	rs7520810	chr1_62630040_C_T	1	62630040	4.89e-13	Cadby et al. 2022	rs7520810
DOCK7	PI(18:0_18:1)	rs12025800	chr1_62631110_C_G	1	62631110	4.88e-13	Cadby et al. 2022	rs12025800
DOCK7	PI(18:0_18:1)	rs10789119	chr1_62632564_G_A	1	62632564	6.7e-13	Cadby et al. 2022	rs10789119
DOCK7	PI(18:0_18:1)	rs10889352	chr1_62633352_T_C	1	62633352	4.88e-13	Cadby et al. 2022	rs11207999
DOCK7	PI(18:0_18:1)	rs10889352	chr1_62633352_T_C	1	62633352	6.58e-13	Cadby et al. 2022	rs10889352
DOCK7	PI(18:0_18:1)	rs2366638	chr1_62633906_G_A	1	62633906	4.88e-13	Cadby et al. 2022	rs2366638
DOCK7	PI(18:0_18:1)	rs10789120	chr1_62635452_G_A	1	62635452	6.56e-13	Cadby et al. 2022	rs10789120
DOCK7, RP5-849H19.2	PI(18:0_18:1)	rs1570694	chr1_62637546_A_G	1	62637546	6.43e-13	Cadby et al. 2022	rs1570694
RP5-849H19.2, DOCK7	PI(18:0_18:1)	rs6657050	chr1_62639582_A_G	1	62639582	4.81e-13	Cadby et al. 2022	rs6657050
RP5-849H19.2, DOCK7	PI(18:0_18:1)	rs6657050	chr1_62639582_A_G	1	62639582	6.44e-13	Cadby et al. 2022	rs12047226
RP5-849H19.2, DOCK7	PI(18:0_18:1)	rs7539035	chr1_62641096_C_A	1	62641096	4.77e-13	Cadby et al. 2022	rs7539035
RP5-849H19.2, DOCK7	PI(18:0_18:1)	rs995000	chr1_62641855_C_T	1	62641855	6.41e-13	Cadby et al. 2022	rs995000
RP5-849H19.2, DOCK7	PI(18:0_18:1)	rs11208000	chr1_62642703_A_G	1	62642703	4.88e-13	Cadby et al. 2022	rs11208000
RP5-849H19.2, DOCK7	PI(18:0_18:1)	rs993013	chr1_62645398_G_T	1	62645398	4.84e-13	Cadby et al. 2022	rs993013
RP5-849H19.2, DOCK7	PI(18:0_18:1)	rs1168085	chr1_62646649_C_G	1	62646649	4.89e-13	Cadby et al. 2022	rs1168085
DOCK7	PI(18:0_18:1)	rs1168086	chr1_62646718_A_G	1	62646718	4.89e-13	Cadby et al. 2022	rs1168086
DOCK7	PI(18:0_18:1)	rs746735	chr1_62647840_C_A	1	62647840	4.83e-13	Cadby et al. 2022	rs746735
DOCK7	PI(18:0_18:1)	rs1168089	chr1_62648048_T_C	1	62648048	4.81e-13	Cadby et al. 2022	rs1168089
DOCK7	PI(18:0_18:1)	rs10889353	chr1_62652525_A_C	1	62652525	6.92e-13	Cadby et al. 2022	rs10889353
DOCK7	PI(18:0_18:1)	rs12117388	chr1_62653585_T_C	1	62653585	3.51e-11	Cadby et al. 2022	rs12117388
DOCK7	PI(18:0_18:1)	rs1168097	chr1_62654700_C_T	1	62654700	4.87e-13	Cadby et al. 2022	rs1168097
DOCK7	PI(18:0_18:1)	rs1168098	chr1_62655623_G_A	1	62655623	4.84e-13	Cadby et al. 2022	rs1168098
DOCK7	PI(18:0_18:1)	rs1168099	chr1_62657188_C_A	1	62657188	3.98e-13	Cadby et al. 2022	rs1168099
DOCK7	PI(18:0_18:1)	rs61775956	chr1_62658369_G_A	1	62658369	1.52e-11	Cadby et al. 2022	rs61775956
DOCK7	PI(18:0_18:1)	rs4495740	chr1_62658794_T_G	1	62658794	6.28e-13	Cadby et al. 2022	rs4495740
DOCK7	PI(18:0_18:1)	rs1168102	chr1_62662034_C_T	1	62662034	4.82e-13	Cadby et al. 2022	rs1168102
DOCK7	PI(18:0_18:1)	rs1168103	chr1_62662410_C_T	1	62662410	4.82e-13	Cadby et al. 2022	rs1168103
DOCK7	PI(18:0_18:1)	rs1168104	chr1_62662654_A_G	1	62662654	4.94e-13	Cadby et al. 2022	rs1168104
DOCK7	PI(18:0_18:1)	rs10889354	chr1_62663411_T_C	1	62663411	6.92e-13	Cadby et al. 2022	rs10889354
DOCK7	PI(18:0_18:1)	rs11208001	chr1_62664760_C_T	1	62664760	6.06e-13	Cadby et al. 2022	rs11208001
DOCK7	PI(18:0_18:1)	rs2479464	chr1_62665320_G_A	1	62665320	4.85e-13	Cadby et al. 2022	rs2479464
DOCK7	PI(18:0_18:1)	rs4587594	chr1_62668259_G_A	1	62668259	6.92e-13	Cadby et al. 2022	rs4587594
DOCK7	PI(18:0_18:1)	rs912540	chr1_62669456_G_A	1	62669456	6.75e-10	Cadby et al. 2022	rs912540
DOCK7	PI(18:0_18:1)	rs1168124	chr1_62674059_C_T	1	62674059	7.39e-13	Cadby et al. 2022	rs1168124
DOCK7	PI(18:0_18:1)	rs11208003	chr1_62676296_C_T	1	62676296	3.27e-11	Cadby et al. 2022	rs11208003
DOCK7	PI(18:0_18:1)	rs11208004	chr1_62679768_G_A	1	62679768	1.04e-12	Cadby et al. 2022	rs11208004
DOCK7	PI(18:0_18:1)	rs111337204	chr1_62680578_C_A	1	62680578	1.11e-12	Cadby et al. 2022	rs7531579
RP11-230B22.1, DOCK7	PI(18:0_18:1)	rs1072865	chr1_62683682_C_A	1	62683682	3.41e-11	Cadby et al. 2022	rs1072865
DOCK7, RP11-230B22.1	PI(18:0_18:1)	rs10889356	chr1_62689678_G_A	1	62689678	3.43e-12	Cadby et al. 2022	rs10889356
DOCK7, RP11-230B22.1	PI(18:0_18:1)	rs1168114	chr1_62690372_A_G	1	62690372	2.99e-12	Cadby et al. 2022	rs1168114
DOCK7, RP11-230B22.1	PI(18:0_18:1)	rs1168113	chr1_62690427_T_C	1	62690427	4.4e-12	Cadby et al. 2022	rs1168113
RP11-230B22.1	PI(18:0_18:1)	rs10889357	chr1_62694611_C_T	1	62694611	3.77e-12	Cadby et al. 2022	rs10889357
RP11-230B22.1	PI(18:0_18:1)	rs1168107	chr1_62695502_A_T	1	62695502	6.02e-12	Cadby et al. 2022	rs1168107
RP11-230B22.1	PI(18:0_18:1)	rs12136083	chr1_62697402_T_C	1	62697402	3.82e-12	Cadby et al. 2022	rs12136083
RP11-230B22.1	PI(18:0_18:1)	rs6682423	chr1_62705392_C_T	1	62705392	4.68e-12	Cadby et al. 2022	rs6682423
RP11-230B22.1	PI(18:0_18:1)	rs6666816	chr1_62705528_C_T	1	62705528	4.7e-12	Cadby et al. 2022	rs6666816
RP11-230B22.1	PI(18:0_18:1)	rs880694	chr1_62707613_C_T	1	62707613	5.11e-12	Cadby et al. 2022	rs880694
RP11-230B22.1	PI(18:0_18:1)	rs10889360	chr1_62708247_C_T	1	62708247	4.96e-12	Cadby et al. 2022	rs10889360
RP11-230B22.1	PI(18:0_18:1)	rs11208007	chr1_62710412_A_T	1	62710412	6.39e-12	Cadby et al. 2022	rs11208007
RP11-230B22.1, RP11-230B22.1, ATG4C	PI(18:0_18:1)	rs4409689	chr1_62711694_C_T	1	62711694	6.58e-12	Cadby et al. 2022	rs4409689
RP11-230B22.1, RP11-230B22.1, ATG4C	PI(18:0_18:1)	rs7518497	chr1_62712025_A_C	1	62712025	6.4e-12	Cadby et al. 2022	rs7518497
RP11-230B22.1, RP11-230B22.1, ATG4C	PI(18:0_18:1)	rs9787151	chr1_62713467_C_T	1	62713467	5.11e-12	Cadby et al. 2022	rs9787151
RP11-230B22.1, RP11-230B22.1, ATG4C	PI(18:0_18:1)	rs9787156	chr1_62713541_G_A	1	62713541	5.07e-12	Cadby et al. 2022	rs9787156
RP11-230B22.1, RP11-230B22.1, ATG4C	PI(18:0_18:1)	rs2182868	chr1_62714365_G_C	1	62714365	5.79e-10	Cadby et al. 2022	rs2182868
RP11-230B22.1, ATG4C	PI(18:0_18:1)	rs6686331	chr1_62716464_C_T	1	62716464	5.01e-12	Cadby et al. 2022	rs6686331
RP11-230B22.1, ATG4C	PI(18:0_18:1)	rs6661669	chr1_62720298_T_C	1	62720298	1.74e-09	Cadby et al. 2022	rs6661669
RP11-230B22.1, ATG4C	PI(18:0_18:1)	rs11208008	chr1_62725123_T_G	1	62725123	2.45e-09	Cadby et al. 2022	rs11208008
RP11-230B22.1, ATG4C	PI(18:0_18:1)	rs4915853	chr1_62725906_C_A	1	62725906	1.43e-09	Cadby et al. 2022	rs4915853
RP11-230B22.1, ATG4C	PI(18:0_18:1)	rs12130333	chr1_62726106_C_T	1	62726106	2.41e-09	Cadby et al. 2022	rs12130333
RP11-230B22.1, ATG4C	PI(18:0_18:1)	rs10889363	chr1_62728338_C_T	1	62728338	3.29e-09	Cadby et al. 2022	rs10889363
RP11-230B22.1, ATG4C	PI(18:0_18:1)	rs2182869	chr1_62728979_G_A	1	62728979	3.37e-09	Cadby et al. 2022	rs2182869
RP11-230B22.1, ATG4C	PI(18:0_18:1)	rs11208009	chr1_62730021_C_T	1	62730021	1.73e-09	Cadby et al. 2022	rs11208009
RP11-230B22.1, ATG4C	PI(18:0_18:1)	rs12401837	chr1_62733420_G_C	1	62733420	2.01e-09	Cadby et al. 2022	rs12401837
RP11-230B22.1, ATG4C	PI(18:0_18:1)	rs12403212	chr1_62733706_T_C	1	62733706	4.95e-09	Cadby et al. 2022	rs12403212
RP11-230B22.1, ATG4C	PI(18:0_18:1)	rs6679002	chr1_62734265_G_T	1	62734265	1.96e-09	Cadby et al. 2022	rs6679002
RP11-230B22.1, ATG4C	PI(18:0_18:1)	rs11208010	chr1_62737550_T_C	1	62737550	6.91e-09	Cadby et al. 2022	rs11208010
MYRF, TMEM258	PI(18:0_18:1)	rs174528	chr11_61776027_T_C	11	61776027	1.15e-09	Cadby et al. 2022	rs174528
MYRF, TMEM258	PI(18:0_18:1)	rs174529	chr11_61776489_T_C	11	61776489	9.26e-10	Cadby et al. 2022	rs174529
MYRF, TMEM258	PI(18:0_18:1)	rs174530	chr11_61779120_A_G	11	61779120	1.95e-09	Cadby et al. 2022	rs174530
MYRF, TMEM258	PI(18:0_18:1)	rs108499	chr11_61779765_C_T	11	61779765	1.38e-08	Cadby et al. 2022	rs108499
MYRF, TMEM258	PI(18:0_18:1)	rs174533	chr11_61781553_G_A	11	61781553	8.26e-10	Cadby et al. 2022	rs174533
MYRF, TMEM258	PI(18:0_18:1)	rs174535	chr11_61783884_T_C	11	61783884	9.33e-10	Cadby et al. 2022	rs174535
TMEM258, MYRF	PI(18:0_18:1)	rs174536	chr11_61784455_A_C	11	61784455	1.99e-09	Cadby et al. 2022	rs174536
TMEM258, MYRF	PI(18:0_18:1)	rs174537	chr11_61785208_G_T	11	61785208	1.45e-09	Cadby et al. 2022	rs174537
FEN1, FADS2, MYRF, MIR611, TMEM258	PI(18:0_18:1)	rs102275	chr11_61790331_T_C	11	61790331	4.78e-10	Cadby et al. 2022	rs102275
FEN1, FADS2, MYRF, MIR611, TMEM258	PI(18:0_18:1)	rs102274	chr11_61790354_T_C	11	61790354	1.2e-09	Cadby et al. 2022	rs102274
TMEM258, MIR611, FEN1, FADS2, MYRF	PI(18:0_18:1)	rs174538	chr11_61792609_G_A	11	61792609	4.29e-08	Cadby et al. 2022	rs174538
FEN1, TMEM258, MIR611, FADS1, FADS2	PI(18:0_18:1)	rs4246215	chr11_61796827_G_T	11	61796827	2.95e-09	Cadby et al. 2022	rs4246215
FEN1, FADS1, FADS2	PI(18:0_18:1)	rs174541	chr11_61798436_T_C	11	61798436	2.33e-09	Cadby et al. 2022	rs174541
FADS1, FEN1, FADS2	PI(18:0_18:1)	rs174544	chr11_61800281_C_A	11	61800281	1.67e-10	Cadby et al. 2022	rs174544
FADS1, FEN1, FADS2	PI(18:0_18:1)	rs174545	chr11_61801834_C_G	11	61801834	1.37e-09	Cadby et al. 2022	rs174545
FADS1, FADS2	PI(18:0_18:1)	rs174546	chr11_61802358_C_T	11	61802358	1.37e-09	Cadby et al. 2022	rs174546
FADS1, FADS2	PI(18:0_18:1)	rs174547	chr11_61803311_T_C	11	61803311	1.38e-09	Cadby et al. 2022	rs174547
FADS1, FADS2	PI(18:0_18:1)	rs174548	chr11_61803876_C_G	11	61803876	6.54e-11	Cadby et al. 2022	rs174548
FADS1, FADS2	PI(18:0_18:1)	rs174549	chr11_61803910_G_A	11	61803910	1.52e-10	Cadby et al. 2022	rs174549
FADS1, FADS2	PI(18:0_18:1)	rs174550	chr11_61804006_T_C	11	61804006	1.39e-09	Cadby et al. 2022	rs174550
FADS1, FADS2	PI(18:0_18:1)	rs174553	chr11_61807686_A_G	11	61807686	1.5e-09	Cadby et al. 2022	rs174553
FADS1, FADS2, MIR1908	PI(18:0_18:1)	rs174554	chr11_61811991_A_G	11	61811991	1.68e-09	Cadby et al. 2022	rs174554
FADS1, FADS2, MIR1908	PI(18:0_18:1)	rs174555	chr11_61812288_T_C	11	61812288	1.89e-10	Cadby et al. 2022	rs174555
FADS1, FADS2, MIR1908	PI(18:0_18:1)	rs174556	chr11_61813163_C_T	11	61813163	1.64e-10	Cadby et al. 2022	rs174556
FADS1, FADS2, MIR1908	PI(18:0_18:1)	rs174559	chr11_61814184_G_A	11	61814184	4.79e-09	Cadby et al. 2022	rs174559
FADS1, FADS2, MIR1908	PI(18:0_18:1)	rs174560	chr11_61814292_T_C	11	61814292	8.32e-11	Cadby et al. 2022	rs174560
FADS1, FADS2, MIR1908	PI(18:0_18:1)	rs174561	chr11_61815236_T_C	11	61815236	1.86e-10	Cadby et al. 2022	rs174561
FADS1, MIR1908, FADS2	PI(18:0_18:1)	rs174562	chr11_61817672_A_G	11	61817672	1.59e-09	Cadby et al. 2022	rs174562
FADS1, FADS2	PI(18:0_18:1)	rs174564	chr11_61820833_A_G	11	61820833	1.35e-09	Cadby et al. 2022	rs174564
FADS1, FADS2	PI(18:0_18:1)	rs28456	chr11_61822009_A_G	11	61822009	9e-11	Cadby et al. 2022	rs28456
FADS2, FADS1	PI(18:0_18:1)	rs174566	chr11_61824890_A_G	11	61824890	4.61e-10	Cadby et al. 2022	rs174566
FADS2, FADS1	PI(18:0_18:1)	rs174567	chr11_61825533_A_G	11	61825533	4.37e-10	Cadby et al. 2022	rs174567
FADS2, FADS1	PI(18:0_18:1)	rs174568	chr11_61826344_C_T	11	61826344	8.91e-10	Cadby et al. 2022	rs174568
FADS2, FADS1	PI(18:0_18:1)	rs99780	chr11_61829161_C_T	11	61829161	3.91e-10	Cadby et al. 2022	rs99780
FADS1, FADS2	PI(18:0_18:1)	rs1535	chr11_61830500_A_G	11	61830500	8.63e-10	Cadby et al. 2022	rs1535
FADS1, FADS2	PI(18:0_18:1)	rs174574	chr11_61832870_A_C	11	61832870	8.25e-10	Cadby et al. 2022	rs174574
FADS2	PI(18:0_18:1)	rs174576	chr11_61836038_C_A	11	61836038	2.7e-09	Cadby et al. 2022	rs174576
FADS2	PI(18:0_18:1)	rs174577	chr11_61837342_C_A	11	61837342	1.55e-09	Cadby et al. 2022	rs174577
FADS2	PI(18:0_18:1)	rs174578	chr11_61838027_T_A	11	61838027	1.98e-09	Cadby et al. 2022	rs174578
FADS2	PI(18:0_18:1)	rs174580	chr11_61839170_A_G	11	61839170	2.12e-09	Cadby et al. 2022	rs174580
FADS2	PI(18:0_18:1)	rs174581	chr11_61839211_G_A	11	61839211	1.85e-09	Cadby et al. 2022	rs174581
FADS2	PI(18:0_18:1)	rs174583	chr11_61842278_C_T	11	61842278	4.75e-09	Cadby et al. 2022	rs174583
FADS2	PI(18:0_18:1)	rs174584	chr11_61843278_G_A	11	61843278	1.96e-09	Cadby et al. 2022	rs174584
FADS2	PI(18:0_18:1)	rs174592	chr11_61851136_A_G	11	61851136	4.12e-09	Cadby et al. 2022	rs174592
FADS2	PI(18:0_18:1)	rs174594	chr11_61852357_C_A	11	61852357	4.25e-09	Cadby et al. 2022	rs174594
FADS2	PI(18:0_18:1)	rs174599	chr11_61854084_G_C	11	61854084	9.41e-09	Cadby et al. 2022	rs174599
FADS2	PI(18:0_18:1)	rs174601	chr11_61855668_C_T	11	61855668	5.22e-09	Cadby et al. 2022	rs174601
FADS2	PI(18:0_18:1)	rs97384	chr11_61856709_T_C	11	61856709	1.6e-08	Cadby et al. 2022	rs97384
CNOT3, PRPF31, CNOT3	PI(18:0_18:1)	rs36643	chr19_54136764_C_T	19	54136764	1.02e-09	Cadby et al. 2022	rs36643
CNOT3	PI(18:0_18:1)	rs3810242	chr19_54139698_G_T	19	54139698	3.44e-11	Cadby et al. 2022	rs3810242
CNOT3	PI(18:0_18:1)	rs36640	chr19_54140254_A_G	19	54140254	1.57e-09	Cadby et al. 2022	rs36640
CNOT3	PI(18:0_18:1)	rs36639	chr19_54140572_G_A	19	54140572	4.62e-11	Cadby et al. 2022	rs36639
CNOT3	PI(18:0_18:1)	rs36638	chr19_54140778_C_T	19	54140778	4.54e-11	Cadby et al. 2022	rs36638
CNOT3	PI(18:0_18:1)	rs36637	chr19_54140834_G_C	19	54140834	4.66e-11	Cadby et al. 2022	rs36637
CNOT3	PI(18:0_18:1)	rs36636	chr19_54141163_A_G	19	54141163	4.84e-11	Cadby et al. 2022	rs36636
CNOT3	PI(18:0_18:1)	rs36634	chr19_54142105_G_A	19	54142105	5.03e-11	Cadby et al. 2022	rs36634
CNOT3	PI(18:0_18:1)	rs36633	chr19_54142554_C_T	19	54142554	3.32e-11	Cadby et al. 2022	rs36633
CNOT3, TMC4, LENG1	PI(18:0_18:1)	rs36658	chr19_54157845_C_T	19	54157845	2.78e-08	Cadby et al. 2022	rs36658
TMC4, LENG1	PI(18:0_18:1)	rs36656	chr19_54161015_C_A	19	54161015	4.82e-11	Cadby et al. 2022	rs36656
TMC4, LENG1	PI(18:0_18:1)	rs36655	chr19_54162234_T_C	19	54162234	6.59e-09	Cadby et al. 2022	rs36655
LENG1, TMC4	PI(18:0_18:1)	19:54667748_A_G	chr19_54164014_A_G	19	54164014	7.1e-09	Cadby et al. 2022	19:54667748_A_G
TMC4	PI(18:0_18:1)	19:54670639_C_T	chr19_54166912_T_C	19	54166912	8.3e-09	Cadby et al. 2022	19:54670639_C_T
TMC4	PI(18:0_18:1)	rs8100978	chr19_54167111_T_A	19	54167111	4.4e-10	Cadby et al. 2022	rs8100978
TMC4	PI(18:0_18:1)	rs8101186	chr19_54167226_T_C	19	54167226	5.22e-10	Cadby et al. 2022	rs8101186
TMC4	PI(18:0_18:1)	rs57689326	chr19_54167226_T_C	19	54167226	6.09e-10	Cadby et al. 2022	rs12975696
TMC4	PI(18:0_18:1)	rs60204587	chr19_54167695_A_G	19	54167695	2.98e-16	Cadby et al. 2022	rs60204587
TMC4, MBOAT7	PI(18:0_18:1)	rs4806498	chr19_54171009_T_C	19	54171009	1.89e-18	Cadby et al. 2022	rs4806498
TMC4, MBOAT7	PI(18:0_18:1)	rs11668882	chr19_54171328_C_T	19	54171328	2.23e-18	Cadby et al. 2022	rs11668882
TMC4, MBOAT7	PI(18:0_18:1)	rs2576452	chr19_54172738_T_C	19	54172738	4.43e-18	Cadby et al. 2022	rs2576452
TMC4, MBOAT7	PI(18:0_18:1)	rs641738	chr19_54173068_T_C	19	54173068	2.72e-18	Cadby et al. 2022	rs641738
TMC4, MBOAT7, TMC4, MBOAT7	PI(18:0_18:1)	rs626283	chr19_54173307_C_G	19	54173307	6.97e-18	Cadby et al. 2022	rs626283
TMC4, MBOAT7, TMC4, MBOAT7	PI(18:0_18:1)	rs653560	chr19_54173409_C_G	19	54173409	1.91e-09	Cadby et al. 2022	rs653560
MBOAT7, TMC4	PI(18:0_18:1)	rs8736	chr19_54173495_T_C	19	54173495	2.42e-18	Cadby et al. 2022	rs8736
PCOLCE2	PI(18:0_18:1)	rs6794287	chr3_142883824_C_T	3	142883824	3.33e-10	Cadby et al. 2022	rs6794287
PCOLCE2	PI(18:0_18:1)	rs4683701	chr3_142886304_T_C	3	142886304	1.85e-10	Cadby et al. 2022	rs4683701
PCOLCE2	PI(18:0_18:1)	rs11716897	chr3_142886714_G_A	3	142886714	6.67e-11	Cadby et al. 2022	rs11716897
PCOLCE2, PCOLCE2, LOC100507389	PI(18:0_18:1)	rs4683434	chr3_142891071_T_C	3	142891071	2.09e-10	Cadby et al. 2022	rs4683434
PCOLCE2, PCOLCE2, LOC100507389	PI(18:0_18:1)	rs55940906	chr3_142893249_C_T	3	142893249	2.62e-10	Cadby et al. 2022	rs55940906
PCOLCE2, LOC100507389	PI(18:0_18:1)	rs4683702	chr3_142898296_T_G	3	142898296	1.61e-10	Cadby et al. 2022	rs4683702
PCOLCE2, LOC100507389	PI(18:0_18:1)	rs11708647	chr3_142898511_G_A	3	142898511	1.61e-10	Cadby et al. 2022	rs11708647
PCOLCE2, LOC100507389	PI(18:0_18:1)	rs7618121	chr3_142902286_C_T	3	142902286	1.14e-08	Cadby et al. 2022	rs7618121
PCOLCE2, LOC100507389	PI(18:0_18:1)	rs9844878	chr3_142902822_G_C	3	142902822	7.54e-10	Cadby et al. 2022	rs9844878
PCOLCE2, LOC100507389	PI(18:0_18:1)	rs1470121	chr3_142906936_G_A	3	142906936	9.02e-10	Cadby et al. 2022	rs1470121
PCOLCE2, LOC100507389	PI(18:0_18:1)	rs9868391	chr3_142912141_C_G	3	142912141	7.62e-10	Cadby et al. 2022	rs9868391
PCOLCE2, LOC100507389	PI(18:0_18:1)	rs62278541	chr3_142913067_A_G	3	142913067	8.02e-11	Cadby et al. 2022	rs62278541
PCOLCE2, LOC100507389	PI(18:0_18:1)	rs9833411	chr3_142921556_T_A	3	142921556	2.95e-12	Cadby et al. 2022	rs9833411
LOC100507389, PCOLCE2, LOC100507389	PI(18:0_18:1)	rs4683436	chr3_142922395_G_A	3	142922395	3.7e-12	Cadby et al. 2022	rs4683436
LOC100507389	PI(18:0_18:1)	rs11709868	chr3_142930002_G_T	3	142930002	2.25e-14	Cadby et al. 2022	rs11709868
LOC100507389	PI(18:0_18:1)	rs9832727	chr3_142930268_C_G	3	142930268	2.05e-16	Cadby et al. 2022	rs9832727
LOC100507389	PI(18:0_18:1)	rs9838306	chr3_142931449_C_A	3	142931449	1.99e-16	Cadby et al. 2022	rs9838306
LOC100507389	PI(18:0_18:1)	rs9838306	chr3_142931449_C_A	3	142931449	3.97e-16	Cadby et al. 2022	rs75803567
LOC100507389	PI(18:0_18:1)	rs9838306	chr3_142931449_C_A	3	142931449	2.5e-16	Cadby et al. 2022	rs73234774
LOC100507389	PI(18:0_18:1)	rs4683707	chr3_142931825_C_T	3	142931825	1.63e-16	Cadby et al. 2022	rs4683707
LOC100507389	PI(18:0_18:1)	rs4683437	chr3_142932089_A_T	3	142932089	1.36e-16	Cadby et al. 2022	rs4683437
LOC100507389	PI(18:0_18:1)	rs9811066	chr3_142933217_A_G	3	142933217	1.35e-16	Cadby et al. 2022	rs9811066
LOC100507389	PI(18:0_18:1)	rs9848779	chr3_142933227_C_G	3	142933227	3.12e-19	Cadby et al. 2022	rs9848779
LOC100507389	PI(18:0_18:1)	rs4683438	chr3_142933717_G_T	3	142933717	1.12e-16	Cadby et al. 2022	rs4683438
LOC100507389	PI(18:0_18:1)	rs4683439	chr3_142933762_T_C	3	142933762	1.03e-16	Cadby et al. 2022	rs4683439
LOC100507389	PI(18:0_18:1)	rs4683708	chr3_142934303_C_T	3	142934303	2.15e-19	Cadby et al. 2022	rs4683708
LOC100507389	PI(18:0_18:1)	rs4683709	chr3_142934407_G_T	3	142934407	1.2e-16	Cadby et al. 2022	rs4683709
LOC100507389	PI(18:0_18:1)	rs12695769	chr3_142934808_T_G	3	142934808	1.46e-17	Cadby et al. 2022	rs12695769
LOC100507389	PI(18:0_18:1)	rs10212439	chr3_142936211_T_C	3	142936211	7.08e-18	Cadby et al. 2022	rs10212439
LOC100507389	PI(18:0_18:1)	rs12638256	chr3_142936448_A_G	3	142936448	4.14e-19	Cadby et al. 2022	rs12638256
LOC100507389	PI(18:0_18:1)	rs2354167	chr3_142938363_T_G	3	142938363	1.26e-17	Cadby et al. 2022	rs2354167
LOC100507389	PI(18:0_18:1)	rs6770560	chr3_142938919_A_G	3	142938919	1.4e-16	Cadby et al. 2022	rs6770560
LOC100507389	PI(18:0_18:1)	rs9852373	chr3_142939188_C_G	3	142939188	7.9e-19	Cadby et al. 2022	rs9852373
LOC100507389	PI(18:0_18:1)	rs6440123	chr3_142940519_A_G	3	142940519	1.27e-17	Cadby et al. 2022	rs6440123
LOC100507389	PI(18:0_18:1)	rs9289652	chr3_142940799_G_A	3	142940799	7.05e-19	Cadby et al. 2022	rs9289652
LOC100507389	PI(18:0_18:1)	rs9821138	chr3_142940995_A_G	3	142940995	8.81e-17	Cadby et al. 2022	rs9821138
LOC100507389	PI(18:0_18:1)	rs6440124	chr3_142941304_A_G	3	142941304	4.95e-19	Cadby et al. 2022	rs6440124
LOC100507389	PI(18:0_18:1)	rs6440125	chr3_142941525_G_A	3	142941525	4.68e-19	Cadby et al. 2022	rs6440125
LOC100507389	PI(18:0_18:1)	rs9653945	chr3_142941864_G_A	3	142941864	1.12e-17	Cadby et al. 2022	rs9653945
LOC100507389, LOC100507389, PAQR9	PI(18:0_18:1)	rs4683710	chr3_142942999_A_G	3	142942999	1.17e-16	Cadby et al. 2022	rs4683710
LOC100507389, LOC100507389, PAQR9	PI(18:0_18:1)	rs4683711	chr3_142943108_A_G	3	142943108	3.94e-19	Cadby et al. 2022	rs4683711
LOC100507389, LOC100507389, PAQR9	PI(18:0_18:1)	rs4683712	chr3_142944130_T_G	3	142944130	2.61e-17	Cadby et al. 2022	rs4683712
LOC100507389, PAQR9, LOC100507389, PAQR9	PI(18:0_18:1)	rs7650847	chr3_142944365_T_C	3	142944365	4.2e-16	Cadby et al. 2022	rs7650847
LOC100507389, PAQR9, LOC100507389, PAQR9	PI(18:0_18:1)	rs4683713	chr3_142944598_G_A	3	142944598	2.89e-19	Cadby et al. 2022	rs4683713
LOC100507389, PAQR9, LOC100507389, PAQR9	PI(18:0_18:1)	rs4683714	chr3_142945108_G_A	3	142945108	3.95e-16	Cadby et al. 2022	rs4683714
LOC100507389, PAQR9, LOC100507389, PAQR9	PI(18:0_18:1)	rs7642357	chr3_142945436_G_T	3	142945436	2.23e-17	Cadby et al. 2022	rs7642357
LOC100507389, PAQR9, LOC100507389, PAQR9	PI(18:0_18:1)	rs7612265	chr3_142945670_T_C	3	142945670	2.97e-17	Cadby et al. 2022	rs7612265
LOC100507389, PAQR9, LOC100507389, PAQR9	PI(18:0_18:1)	rs4683715	chr3_142945977_A_G	3	142945977	1.26e-15	Cadby et al. 2022	rs4683715
LOC100507389, PAQR9, LOC100507389, PAQR9	PI(18:0_18:1)	rs12330903	chr3_142946133_T_C	3	142946133	7.03e-17	Cadby et al. 2022	rs12330903
LOC100507389, PAQR9, LOC100507389, PAQR9	PI(18:0_18:1)	rs6768813	chr3_142947149_T_C	3	142947149	1.27e-16	Cadby et al. 2022	rs6768813
PAQR9, LOC100507389, PAQR9	PI(18:0_18:1)	rs9812607	chr3_142947903_T_C	3	142947903	2.35e-15	Cadby et al. 2022	rs9812607
PAQR9, LOC100507389, PAQR9	PI(18:0_18:1)	rs4327354	chr3_142948255_T_G	3	142948255	3.08e-15	Cadby et al. 2022	rs4327354
PAQR9	PI(18:0_18:1)	rs3913352	chr3_142949180_C_A	3	142949180	4.29e-15	Cadby et al. 2022	rs3913352
PAQR9	PI(18:0_18:1)	rs4683440	chr3_142950637_A_G	3	142950637	5.33e-18	Cadby et al. 2022	rs4683440
PAQR9	PI(18:0_18:1)	rs6769643	chr3_142951214_C_T	3	142951214	2.14e-16	Cadby et al. 2022	rs6769643
PAQR9	PI(18:0_18:1)	rs2270766	chr3_142951359_A_G	3	142951359	8.49e-15	Cadby et al. 2022	rs2270766
PAQR9	PI(18:0_18:1)	rs2270767	chr3_142951625_C_T	3	142951625	1.35e-16	Cadby et al. 2022	rs2270767
USP1, KANK4, USP1	PI(18:0_20:2)	rs626787	chr1_62435572_C_G	1	62435572	1.89e-09	Cadby et al. 2022	rs626787
USP1, KANK4, USP1	PI(18:0_20:2)	rs631106	chr1_62436136_C_A	1	62436136	1.87e-09	Cadby et al. 2022	rs631106
USP1	PI(18:0_20:2)	rs9436221	chr1_62437688_T_C	1	62437688	5.53e-09	Cadby et al. 2022	rs9436221
USP1	PI(18:0_20:2)	rs9436222	chr1_62437692_C_G	1	62437692	5.54e-09	Cadby et al. 2022	rs9436222
USP1	PI(18:0_20:2)	rs9436223	chr1_62437876_C_T	1	62437876	1.72e-09	Cadby et al. 2022	rs9436223
USP1	PI(18:0_20:2)	rs12029068	chr1_62438624_C_T	1	62438624	1.69e-09	Cadby et al. 2022	rs12029068
USP1	PI(18:0_20:2)	rs9436661	chr1_62438904_T_G	1	62438904	1.6e-09	Cadby et al. 2022	rs9436661
USP1	PI(18:0_20:2)	rs11588261	chr1_62439265_G_A	1	62439265	1.59e-09	Cadby et al. 2022	rs11588261
USP1	PI(18:0_20:2)	rs10493322	chr1_62440222_C_T	1	62440222	2.11e-09	Cadby et al. 2022	rs10493322
USP1	PI(18:0_20:2)	rs638714	chr1_62440818_G_T	1	62440818	1.12e-09	Cadby et al. 2022	rs638714
USP1	PI(18:0_20:2)	rs638305	chr1_62440866_G_T	1	62440866	1.42e-09	Cadby et al. 2022	rs638305
USP1	PI(18:0_20:2)	rs637723	chr1_62441057_C_T	1	62441057	1.39e-09	Cadby et al. 2022	rs637723
USP1	PI(18:0_20:2)	rs656297	chr1_62441924_A_G	1	62441924	1.34e-09	Cadby et al. 2022	rs656297
USP1	PI(18:0_20:2)	rs642845	chr1_62442564_T_C	1	62442564	1.3e-09	Cadby et al. 2022	rs642845
USP1	PI(18:0_20:2)	rs641540	chr1_62442867_A_G	1	62442867	1.26e-09	Cadby et al. 2022	rs641540
USP1	PI(18:0_20:2)	rs598253	chr1_62445670_T_C	1	62445670	1.08e-09	Cadby et al. 2022	rs598253
USP1	PI(18:0_20:2)	rs11207969	chr1_62446080_A_G	1	62446080	1.17e-09	Cadby et al. 2022	rs11207969
USP1	PI(18:0_20:2)	rs659656	chr1_62446449_C_G	1	62446449	1.02e-09	Cadby et al. 2022	rs659656
USP1	PI(18:0_20:2)	rs10158897	chr1_62447248_C_T	1	62447248	1.42e-09	Cadby et al. 2022	rs10158897
USP1	PI(18:0_20:2)	rs783291	chr1_62449307_G_A	1	62449307	9.05e-10	Cadby et al. 2022	rs783291
DOCK7, USP1	PI(18:0_20:2)	rs11207970	chr1_62449802_C_T	1	62449802	1.26e-09	Cadby et al. 2022	rs11207970
USP1, DOCK7	PI(18:0_20:2)	rs583609	chr1_62451125_T_C	1	62451125	8.34e-10	Cadby et al. 2022	rs583609
USP1, DOCK7, USP1, DOCK7	PI(18:0_20:2)	rs597470	chr1_62452125_T_G	1	62452125	7.17e-10	Cadby et al. 2022	rs597470
USP1, DOCK7, USP1, DOCK7	PI(18:0_20:2)	rs597078	chr1_62452186_G_A	1	62452186	7.22e-10	Cadby et al. 2022	rs597078
USP1, DOCK7, USP1, DOCK7	PI(18:0_20:2)	rs597076	chr1_62452194_T_A	1	62452194	7.68e-10	Cadby et al. 2022	rs597076
USP1, DOCK7, USP1, DOCK7	PI(18:0_20:2)	rs630144	chr1_62453193_A_G	1	62453193	7.07e-10	Cadby et al. 2022	rs630144
USP1, DOCK7, USP1, DOCK7	PI(18:0_20:2)	rs636523	chr1_62454337_A_G	1	62454337	8.69e-10	Cadby et al. 2022	rs636523
USP1, DOCK7, USP1, DOCK7	PI(18:0_20:2)	rs636497	chr1_62454358_A_G	1	62454358	6.64e-10	Cadby et al. 2022	rs636497
USP1, DOCK7, USP1, DOCK7	PI(18:0_20:2)	rs624660	chr1_62454717_C_A	1	62454717	6.48e-10	Cadby et al. 2022	rs624660
USP1, DOCK7	PI(18:0_20:2)	rs634341	chr1_62455751_T_C	1	62455751	6.28e-10	Cadby et al. 2022	rs634341
USP1, DOCK7	PI(18:0_20:2)	rs3913007	chr1_62455915_T_C	1	62455915	8.84e-10	Cadby et al. 2022	rs3913007
DOCK7	PI(18:0_20:2)	rs4350231	chr1_62456989_G_A	1	62456989	2.75e-09	Cadby et al. 2022	rs4350231
DOCK7	PI(18:0_20:2)	rs12023489	chr1_62458187_G_A	1	62458187	6.41e-10	Cadby et al. 2022	rs12023489
DOCK7	PI(18:0_20:2)	rs12037659	chr1_62458192_C_T	1	62458192	8.18e-10	Cadby et al. 2022	rs12037659
DOCK7	PI(18:0_20:2)	rs9988450	chr1_62458777_C_T	1	62458777	6.22e-10	Cadby et al. 2022	rs9988450
DOCK7	PI(18:0_20:2)	rs1305520	chr1_62460386_A_T	1	62460386	1.06e-09	Cadby et al. 2022	rs1305520
DOCK7	PI(18:0_20:2)	rs7547965	chr1_62460700_A_G	1	62460700	1.15e-09	Cadby et al. 2022	rs7547965
DOCK7	PI(18:0_20:2)	rs1167996	chr1_62462126_T_G	1	62462126	3.68e-10	Cadby et al. 2022	rs1167996
DOCK7	PI(18:0_20:2)	rs998403	chr1_62462878_G_A	1	62462878	5.17e-10	Cadby et al. 2022	rs998403
DOCK7	PI(18:0_20:2)	rs1177541	chr1_62464221_G_A	1	62464221	1.13e-09	Cadby et al. 2022	rs1177541
DOCK7	PI(18:0_20:2)	rs11207972	chr1_62464553_G_A	1	62464553	1.12e-09	Cadby et al. 2022	rs11207972
DOCK7	PI(18:0_20:2)	rs1167998	chr1_62465961_C_A	1	62465961	1.08e-09	Cadby et al. 2022	rs1167998
DOCK7	PI(18:0_20:2)	rs1168001	chr1_62468087_G_A	1	62468087	1.07e-09	Cadby et al. 2022	rs1168001
DOCK7	PI(18:0_20:2)	rs1168002	chr1_62468637_A_G	1	62468637	1.07e-09	Cadby et al. 2022	rs1168002
DOCK7	PI(18:0_20:2)	rs1168003	chr1_62469175_G_A	1	62469175	1.06e-09	Cadby et al. 2022	rs1168003
DOCK7	PI(18:0_20:2)	rs1007205	chr1_62471241_T_C	1	62471241	3.21e-10	Cadby et al. 2022	rs1007205
DOCK7	PI(18:0_20:2)	rs10889330	chr1_62473795_G_C	1	62473795	1.15e-09	Cadby et al. 2022	rs10889330
DOCK7	PI(18:0_20:2)	rs1979722	chr1_62474426_G_A	1	62474426	4.6e-10	Cadby et al. 2022	rs1979722
DOCK7	PI(18:0_20:2)	rs10889331	chr1_62477336_G_T	1	62477336	1.38e-09	Cadby et al. 2022	rs10889331
DOCK7	PI(18:0_20:2)	rs1168009	chr1_62478283_G_A	1	62478283	1.05e-09	Cadby et al. 2022	rs1168009
DOCK7	PI(18:0_20:2)	rs1168010	chr1_62478308_G_A	1	62478308	1.05e-09	Cadby et al. 2022	rs1168010
DOCK7	PI(18:0_20:2)	rs1183260	chr1_62479747_A_G	1	62479747	3.15e-10	Cadby et al. 2022	rs1183260
DOCK7	PI(18:0_20:2)	rs6587976	chr1_62479960_C_T	1	62479960	3.54e-10	Cadby et al. 2022	rs6587976
DOCK7	PI(18:0_20:2)	rs17381230	chr1_62484289_T_C	1	62484289	3.12e-10	Cadby et al. 2022	rs1305521
DOCK7	PI(18:0_20:2)	rs11207974	chr1_62484289_T_C	1	62484289	3.46e-10	Cadby et al. 2022	rs11207974
DOCK7	PI(18:0_20:2)	rs10889332	chr1_62485187_C_T	1	62485187	3.46e-10	Cadby et al. 2022	rs10889332
DOCK7	PI(18:0_20:2)	rs2489835	chr1_62489300_T_C	1	62489300	3.08e-10	Cadby et al. 2022	rs2489835
DOCK7	PI(18:0_20:2)	rs1690761	chr1_62490191_C_T	1	62490191	3.06e-10	Cadby et al. 2022	rs1690761
DOCK7	PI(18:0_20:2)	rs10889333	chr1_62491359_G_A	1	62491359	4.37e-10	Cadby et al. 2022	rs10889333
DOCK7	PI(18:0_20:2)	rs10889334	chr1_62491528_C_G	1	62491528	4.35e-10	Cadby et al. 2022	rs10889334
DOCK7	PI(18:0_20:2)	rs10789112	chr1_62492087_T_C	1	62492087	4.4e-10	Cadby et al. 2022	rs10789112
DOCK7	PI(18:0_20:2)	rs10889335	chr1_62494430_A_G	1	62494430	1.09e-09	Cadby et al. 2022	rs10889335
DOCK7	PI(18:0_20:2)	rs1168041	chr1_62494579_T_C	1	62494579	1.59e-08	Cadby et al. 2022	rs1168041
DOCK7	PI(18:0_20:2)	rs1168040	chr1_62494904_T_C	1	62494904	1.18e-08	Cadby et al. 2022	rs1168040
DOCK7	PI(18:0_20:2)	rs1168036	chr1_62497063_A_G	1	62497063	1.51e-10	Cadby et al. 2022	rs1168036
DOCK7	PI(18:0_20:2)	rs1002687	chr1_62498066_G_A	1	62498066	4.12e-10	Cadby et al. 2022	rs1002687
DOCK7	PI(18:0_20:2)	rs1168034	chr1_62498243_G_C	1	62498243	4.1e-10	Cadby et al. 2022	rs1168034
DOCK7	PI(18:0_20:2)	rs1168032	chr1_62502076_A_G	1	62502076	4.71e-10	Cadby et al. 2022	rs1168032
DOCK7	PI(18:0_20:2)	rs1168031	chr1_62502316_C_T	1	62502316	3.9e-10	Cadby et al. 2022	rs1168031
DOCK7	PI(18:0_20:2)	rs1168030	chr1_62502820_C_T	1	62502820	4.67e-10	Cadby et al. 2022	rs1168030
DOCK7	PI(18:0_20:2)	rs1168029	chr1_62503731_G_A	1	62503731	4.65e-10	Cadby et al. 2022	rs1168029
DOCK7	PI(18:0_20:2)	rs1168028	chr1_62503760_G_A	1	62503760	4.64e-10	Cadby et al. 2022	rs1168028
DOCK7	PI(18:0_20:2)	rs1168027	chr1_62504513_T_C	1	62504513	1.35e-10	Cadby et al. 2022	rs1168027
DOCK7	PI(18:0_20:2)	rs1168026	chr1_62505325_T_C	1	62505325	4.56e-10	Cadby et al. 2022	rs1168026
DOCK7	PI(18:0_20:2)	rs1184865	chr1_62508124_A_G	1	62508124	4.48e-10	Cadby et al. 2022	rs1184865
DOCK7	PI(18:0_20:2)	rs1168042	chr1_62508479_A_T	1	62508479	1.31e-10	Cadby et al. 2022	rs1168042
DOCK7	PI(18:0_20:2)	rs11207976	chr1_62511080_G_A	1	62511080	1.42e-10	Cadby et al. 2022	rs11207976
DOCK7	PI(18:0_20:2)	rs11207977	chr1_62511636_C_T	1	62511636	1.85e-10	Cadby et al. 2022	rs11207977
DOCK7	PI(18:0_20:2)	rs1781212	chr1_62511748_G_A	1	62511748	1.27e-10	Cadby et al. 2022	rs1781212
DOCK7	PI(18:0_20:2)	rs1168044	chr1_62511887_A_C	1	62511887	1.27e-10	Cadby et al. 2022	rs1168044
DOCK7	PI(18:0_20:2)	rs1690755	chr1_62514490_A_G	1	62514490	4.24e-10	Cadby et al. 2022	rs1690755
DOCK7	PI(18:0_20:2)	rs10889336	chr1_62514739_T_C	1	62514739	6.04e-10	Cadby et al. 2022	rs10889336
DOCK7	PI(18:0_20:2)	rs10889337	chr1_62514936_G_A	1	62514936	4.67e-10	Cadby et al. 2022	rs10889337
DOCK7	PI(18:0_20:2)	rs12090886	chr1_62515769_G_A	1	62515769	4.22e-10	Cadby et al. 2022	rs12090886
DOCK7	PI(18:0_20:2)	rs11207979	chr1_62517323_G_A	1	62517323	1.23e-10	Cadby et al. 2022	rs11207979
DOCK7	PI(18:0_20:2)	rs1168046	chr1_62518022_A_C	1	62518022	1.24e-10	Cadby et al. 2022	rs1168046
DOCK7	PI(18:0_20:2)	rs1168047	chr1_62518080_C_T	1	62518080	1.24e-10	Cadby et al. 2022	rs1168047
DOCK7	PI(18:0_20:2)	rs10889338	chr1_62519226_C_T	1	62519226	1.79e-10	Cadby et al. 2022	rs10889338
DOCK7	PI(18:0_20:2)	rs1168050	chr1_62521284_C_T	1	62521284	1.23e-10	Cadby et al. 2022	rs1168050
DOCK7	PI(18:0_20:2)	rs1690766	chr1_62521618_T_C	1	62521618	1.23e-10	Cadby et al. 2022	rs1690766
DOCK7	PI(18:0_20:2)	rs1781195	chr1_62523301_T_C	1	62523301	1.24e-10	Cadby et al. 2022	rs1781195
DOCK7	PI(18:0_20:2)	rs1627591	chr1_62524136_C_T	1	62524136	1.23e-10	Cadby et al. 2022	rs1627591
RP11-293K19.1, DOCK7	PI(18:0_20:2)	rs11577840	chr1_62525698_T_C	1	62525698	1.23e-10	Cadby et al. 2022	rs11577840
RP11-293K19.1, DOCK7	PI(18:0_20:2)	rs12062275	chr1_62526234_T_C	1	62526234	1.23e-10	Cadby et al. 2022	rs12062275
RP11-293K19.1, DOCK7	PI(18:0_20:2)	rs11207980	chr1_62527078_T_C	1	62527078	1.79e-10	Cadby et al. 2022	rs11207980
RP11-293K19.1, DOCK7	PI(18:0_20:2)	rs12403207	chr1_62527949_T_C	1	62527949	1.23e-10	Cadby et al. 2022	rs12403207
RP11-293K19.1, DOCK7	PI(18:0_20:2)	rs1168015	chr1_62530375_C_G	1	62530375	1.03e-10	Cadby et al. 2022	rs1168015
RP11-293K19.1, DOCK7	PI(18:0_20:2)	rs1168013	chr1_62531167_C_G	1	62531167	1.2e-10	Cadby et al. 2022	rs1168013
RP11-293K19.1, DOCK7	PI(18:0_20:2)	rs4915840	chr1_62533924_C_G	1	62533924	1.2e-10	Cadby et al. 2022	rs4915840
RP11-293K19.1, DOCK7	PI(18:0_20:2)	rs17381328	chr1_62533924_C_G	1	62533924	1.2e-10	Cadby et al. 2022	rs7534572
RP11-293K19.1, DOCK7	PI(18:0_20:2)	rs1168018	chr1_62535449_A_C	1	62535449	1.2e-10	Cadby et al. 2022	rs1168018
DOCK7	PI(18:0_20:2)	rs1168017	chr1_62536880_A_G	1	62536880	1.2e-10	Cadby et al. 2022	rs1168017
DOCK7	PI(18:0_20:2)	rs7548877	chr1_62540279_T_C	1	62540279	1.2e-10	Cadby et al. 2022	rs7548877
DOCK7	PI(18:0_20:2)	rs11207981	chr1_62540416_C_A	1	62540416	1.2e-10	Cadby et al. 2022	rs11207981
DOCK7	PI(18:0_20:2)	rs1168023	chr1_62540924_A_T	1	62540924	1.2e-10	Cadby et al. 2022	rs1168023
DOCK7	PI(18:0_20:2)	rs1781221	chr1_62541171_A_C	1	62541171	2.24e-09	Cadby et al. 2022	rs1781221
DOCK7	PI(18:0_20:2)	rs11207982	chr1_62541511_C_T	1	62541511	1.74e-10	Cadby et al. 2022	rs11207982
DOCK7	PI(18:0_20:2)	rs1184547	chr1_62541557_G_A	1	62541557	1.2e-10	Cadby et al. 2022	rs1184547
DOCK7	PI(18:0_20:2)	rs1168022	chr1_62542050_A_T	1	62542050	1.2e-10	Cadby et al. 2022	rs1168022
DOCK7	PI(18:0_20:2)	rs1168021	chr1_62544229_A_G	1	62544229	1.2e-10	Cadby et al. 2022	rs1168021
DOCK7	PI(18:0_20:2)	rs1168020	chr1_62544285_C_T	1	62544285	1.2e-10	Cadby et al. 2022	rs1168020
DOCK7	PI(18:0_20:2)	rs1179765	chr1_62544439_G_C	1	62544439	1.2e-10	Cadby et al. 2022	rs1179765
DOCK7	PI(18:0_20:2)	rs12074528	chr1_62545200_T_C	1	62545200	1.22e-10	Cadby et al. 2022	rs12074528
DOCK7	PI(18:0_20:2)	rs10889339	chr1_62546385_A_G	1	62546385	1.18e-10	Cadby et al. 2022	rs10889339
DOCK7	PI(18:0_20:2)	rs10889340	chr1_62546400_A_C	1	62546400	1.19e-10	Cadby et al. 2022	rs10889340
DOCK7	PI(18:0_20:2)	rs11207983	chr1_62546436_C_T	1	62546436	1.18e-10	Cadby et al. 2022	rs11207983
DOCK7	PI(18:0_20:2)	rs2029763	chr1_62547463_A_G	1	62547463	1.73e-10	Cadby et al. 2022	rs2029763
DOCK7	PI(18:0_20:2)	rs11207984	chr1_62547725_C_T	1	62547725	1.2e-10	Cadby et al. 2022	rs11207984
DOCK7	PI(18:0_20:2)	rs11207985	chr1_62548115_A_G	1	62548115	1.2e-10	Cadby et al. 2022	rs11207985
DOCK7	PI(18:0_20:2)	rs10789113	chr1_62549528_A_T	1	62549528	1.73e-10	Cadby et al. 2022	rs10789113
DOCK7	PI(18:0_20:2)	rs11207986	chr1_62552499_T_C	1	62552499	1.2e-10	Cadby et al. 2022	rs11207986
DOCK7	PI(18:0_20:2)	rs7519785	chr1_62554248_G_A	1	62554248	1.2e-10	Cadby et al. 2022	rs7519785
DOCK7	PI(18:0_20:2)	rs10159255	chr1_62555145_C_A	1	62555145	1.77e-10	Cadby et al. 2022	rs10159255
DOCK7	PI(18:0_20:2)	rs2131925	chr1_62560271_G_T	1	62560271	1.23e-10	Cadby et al. 2022	rs2131925
DOCK7	PI(18:0_20:2)	rs2131926	chr1_62560340_C_T	1	62560340	1.24e-10	Cadby et al. 2022	rs2131926
DOCK7	PI(18:0_20:2)	rs10889343	chr1_62560758_T_G	1	62560758	1.24e-10	Cadby et al. 2022	rs10889343
DOCK7	PI(18:0_20:2)	rs4329540	chr1_62561353_C_T	1	62561353	1.24e-10	Cadby et al. 2022	rs4329540
DOCK7	PI(18:0_20:2)	rs4915621	chr1_62563762_A_G	1	62563762	1.2e-10	Cadby et al. 2022	rs4915621
DOCK7	PI(18:0_20:2)	rs6693353	chr1_62565945_A_C	1	62565945	1.2e-10	Cadby et al. 2022	rs6693353
DOCK7	PI(18:0_20:2)	rs10889344	chr1_62568270_T_C	1	62568270	1.14e-10	Cadby et al. 2022	rs10889344
DOCK7	PI(18:0_20:2)	rs10889344	chr1_62568270_T_C	1	62568270	1.02e-10	Cadby et al. 2022	rs7555577
DOCK7	PI(18:0_20:2)	rs10789115	chr1_62570458_G_A	1	62570458	1.33e-10	Cadby et al. 2022	rs10789115
DOCK7	PI(18:0_20:2)	rs12735272	chr1_62571136_G_A	1	62571136	1.2e-10	Cadby et al. 2022	rs12735272
DOCK7	PI(18:0_20:2)	rs12116574	chr1_62572166_C_T	1	62572166	1.72e-10	Cadby et al. 2022	rs12116574
DOCK7	PI(18:0_20:2)	rs6696502	chr1_62573862_C_T	1	62573862	1.24e-10	Cadby et al. 2022	rs6696502
DOCK7	PI(18:0_20:2)	rs12038768	chr1_62575057_G_T	1	62575057	1.8e-10	Cadby et al. 2022	rs12038768
DOCK7	PI(18:0_20:2)	rs11207990	chr1_62575415_T_C	1	62575415	1.24e-10	Cadby et al. 2022	rs11207990
DOCK7	PI(18:0_20:2)	rs11207992	chr1_62576129_T_G	1	62576129	1.75e-10	Cadby et al. 2022	rs11207992
DOCK7	PI(18:0_20:2)	rs1472257	chr1_62576455_A_G	1	62576455	1.21e-10	Cadby et al. 2022	rs1472257
DOCK7	PI(18:0_20:2)	rs10789116	chr1_62577067_A_G	1	62577067	1.74e-10	Cadby et al. 2022	rs10789116
DOCK7	PI(18:0_20:2)	rs1748201	chr1_62579835_A_C	1	62579835	1.24e-10	Cadby et al. 2022	rs1748201
DOCK7	PI(18:0_20:2)	rs1748200	chr1_62580368_T_C	1	62580368	1.24e-10	Cadby et al. 2022	rs1748200
DOCK7	PI(18:0_20:2)	rs1629122	chr1_62580907_C_A	1	62580907	1.24e-10	Cadby et al. 2022	rs1629122
DOCK7	PI(18:0_20:2)	rs11207995	chr1_62583880_A_C	1	62583880	1.78e-10	Cadby et al. 2022	rs11207995
DOCK7	PI(18:0_20:2)	rs1748195	chr1_62583922_C_G	1	62583922	1.24e-10	Cadby et al. 2022	rs1748195
DOCK7	PI(18:0_20:2)	rs12042319	chr1_62584148_G_A	1	62584148	1.78e-10	Cadby et al. 2022	rs12042319
DOCK7	PI(18:0_20:2)	rs3850634	chr1_62584927_T_G	1	62584927	1.77e-10	Cadby et al. 2022	rs3850634
DOCK7	PI(18:0_20:2)	rs11207996	chr1_62589799_G_A	1	62589799	1.68e-10	Cadby et al. 2022	rs11207996
DOCK7	PI(18:0_20:2)	rs1748197	chr1_62590441_G_A	1	62590441	1.18e-10	Cadby et al. 2022	rs1748197
DOCK7	PI(18:0_20:2)	rs2366636	chr1_62590999_G_A	1	62590999	1.17e-10	Cadby et al. 2022	rs2366636
DOCK7	PI(18:0_20:2)	rs1748199	chr1_62591465_T_C	1	62591465	1.17e-10	Cadby et al. 2022	rs1748199
DOCK7, ANGPTL3	PI(18:0_20:2)	rs6690733	chr1_62594640_A_C	1	62594640	1.12e-10	Cadby et al. 2022	rs6690733
DOCK7, ANGPTL3	PI(18:0_20:2)	rs11207997	chr1_62596235_C_T	1	62596235	1.38e-10	Cadby et al. 2022	rs11207997
DOCK7, AL138847.1, ANGPTL3	PI(18:0_20:2)	rs10789117	chr1_62606594_A_C	1	62606594	1.24e-10	Cadby et al. 2022	rs10789117
DOCK7, AL138847.1, ANGPTL3	PI(18:0_20:2)	rs6675401	chr1_62608304_C_T	1	62608304	1.25e-10	Cadby et al. 2022	rs6675401
DOCK7, AL138847.1, ANGPTL3	PI(18:0_20:2)	rs6678483	chr1_62608771_C_A	1	62608771	1.25e-10	Cadby et al. 2022	rs6678483
DOCK7, ANGPTL3, AL138847.1	PI(18:0_20:2)	rs10889347	chr1_62610155_G_A	1	62610155	1.25e-10	Cadby et al. 2022	rs10889347
DOCK7, AL138847.1	PI(18:0_20:2)	rs10889347	chr1_62610155_G_A	1	62610155	1.29e-10	Cadby et al. 2022	rs10889348
DOCK7	PI(18:0_20:2)	rs10889349	chr1_62616248_A_G	1	62616248	1.26e-10	Cadby et al. 2022	rs10889349
DOCK7	PI(18:0_20:2)	rs61471917	chr1_62618359_G_A	1	62618359	1.26e-10	Cadby et al. 2022	rs61471917
DOCK7	PI(18:0_20:2)	rs10889350	chr1_62619595_C_T	1	62619595	1.26e-10	Cadby et al. 2022	rs10889350
DOCK7	PI(18:0_20:2)	rs10889350	chr1_62619595_C_T	1	62619595	1.43e-10	Cadby et al. 2022	rs12239736
DOCK7	PI(18:0_20:2)	rs10889350	chr1_62619595_C_T	1	62619595	4.02e-10	Cadby et al. 2022	rs12239737
DOCK7	PI(18:0_20:2)	rs6587980	chr1_62625187_C_T	1	62625187	1.41e-10	Cadby et al. 2022	rs6587980
DOCK7	PI(18:0_20:2)	rs10157265	chr1_62627946_C_T	1	62627946	1.27e-10	Cadby et al. 2022	rs10157265
DOCK7	PI(18:0_20:2)	rs11485618	chr1_62628536_A_G	1	62628536	1.8e-10	Cadby et al. 2022	rs11485618
DOCK7	PI(18:0_20:2)	rs10789118	chr1_62629021_A_G	1	62629021	1.81e-10	Cadby et al. 2022	rs10789118
DOCK7	PI(18:0_20:2)	rs7520810	chr1_62630040_C_T	1	62630040	1.21e-10	Cadby et al. 2022	rs7520810
DOCK7	PI(18:0_20:2)	rs12025800	chr1_62631110_C_G	1	62631110	1.21e-10	Cadby et al. 2022	rs12025800
DOCK7	PI(18:0_20:2)	rs10789119	chr1_62632564_G_A	1	62632564	1.72e-10	Cadby et al. 2022	rs10789119
DOCK7	PI(18:0_20:2)	rs10889352	chr1_62633352_T_C	1	62633352	1.2e-10	Cadby et al. 2022	rs11207999
DOCK7	PI(18:0_20:2)	rs10889352	chr1_62633352_T_C	1	62633352	1.71e-10	Cadby et al. 2022	rs10889352
DOCK7	PI(18:0_20:2)	rs2366638	chr1_62633906_G_A	1	62633906	1.21e-10	Cadby et al. 2022	rs2366638
DOCK7	PI(18:0_20:2)	rs10789120	chr1_62635452_G_A	1	62635452	1.71e-10	Cadby et al. 2022	rs10789120
DOCK7, RP5-849H19.2	PI(18:0_20:2)	rs1570694	chr1_62637546_A_G	1	62637546	1.79e-10	Cadby et al. 2022	rs1570694
RP5-849H19.2, DOCK7	PI(18:0_20:2)	rs6657050	chr1_62639582_A_G	1	62639582	1.26e-10	Cadby et al. 2022	rs6657050
RP5-849H19.2, DOCK7	PI(18:0_20:2)	rs6657050	chr1_62639582_A_G	1	62639582	1.79e-10	Cadby et al. 2022	rs12047226
RP5-849H19.2, DOCK7	PI(18:0_20:2)	rs7539035	chr1_62641096_C_A	1	62641096	1.26e-10	Cadby et al. 2022	rs7539035
RP5-849H19.2, DOCK7	PI(18:0_20:2)	rs995000	chr1_62641855_C_T	1	62641855	1.78e-10	Cadby et al. 2022	rs995000
RP5-849H19.2, DOCK7	PI(18:0_20:2)	rs11208000	chr1_62642703_A_G	1	62642703	1.26e-10	Cadby et al. 2022	rs11208000
RP5-849H19.2, DOCK7	PI(18:0_20:2)	rs993013	chr1_62645398_G_T	1	62645398	1.27e-10	Cadby et al. 2022	rs993013
RP5-849H19.2, DOCK7	PI(18:0_20:2)	rs1168085	chr1_62646649_C_G	1	62646649	1.28e-10	Cadby et al. 2022	rs1168085
DOCK7	PI(18:0_20:2)	rs1168086	chr1_62646718_A_G	1	62646718	1.28e-10	Cadby et al. 2022	rs1168086
DOCK7	PI(18:0_20:2)	rs746735	chr1_62647840_C_A	1	62647840	1.27e-10	Cadby et al. 2022	rs746735
DOCK7	PI(18:0_20:2)	rs1168089	chr1_62648048_T_C	1	62648048	1.26e-10	Cadby et al. 2022	rs1168089
DOCK7	PI(18:0_20:2)	rs10889353	chr1_62652525_A_C	1	62652525	1.8e-10	Cadby et al. 2022	rs10889353
DOCK7	PI(18:0_20:2)	rs1168097	chr1_62654700_C_T	1	62654700	1.27e-10	Cadby et al. 2022	rs1168097
DOCK7	PI(18:0_20:2)	rs1168098	chr1_62655623_G_A	1	62655623	1.26e-10	Cadby et al. 2022	rs1168098
DOCK7	PI(18:0_20:2)	rs1168099	chr1_62657188_C_A	1	62657188	8.19e-11	Cadby et al. 2022	rs1168099
DOCK7	PI(18:0_20:2)	rs4495740	chr1_62658794_T_G	1	62658794	2.64e-10	Cadby et al. 2022	rs4495740
DOCK7	PI(18:0_20:2)	rs1168102	chr1_62662034_C_T	1	62662034	1.26e-10	Cadby et al. 2022	rs1168102
DOCK7	PI(18:0_20:2)	rs1168103	chr1_62662410_C_T	1	62662410	1.26e-10	Cadby et al. 2022	rs1168103
DOCK7	PI(18:0_20:2)	rs1168104	chr1_62662654_A_G	1	62662654	1.27e-10	Cadby et al. 2022	rs1168104
DOCK7	PI(18:0_20:2)	rs10889354	chr1_62663411_T_C	1	62663411	1.8e-10	Cadby et al. 2022	rs10889354
DOCK7	PI(18:0_20:2)	rs11208001	chr1_62664760_C_T	1	62664760	1.41e-10	Cadby et al. 2022	rs11208001
DOCK7	PI(18:0_20:2)	rs2479464	chr1_62665320_G_A	1	62665320	1.27e-10	Cadby et al. 2022	rs2479464
DOCK7	PI(18:0_20:2)	rs4587594	chr1_62668259_G_A	1	62668259	1.8e-10	Cadby et al. 2022	rs4587594
DOCK7	PI(18:0_20:2)	rs1168124	chr1_62674059_C_T	1	62674059	2.92e-10	Cadby et al. 2022	rs1168124
DOCK7	PI(18:0_20:2)	rs11208004	chr1_62679768_G_A	1	62679768	4.16e-10	Cadby et al. 2022	rs11208004
DOCK7	PI(18:0_20:2)	rs111337204	chr1_62680578_C_A	1	62680578	4.45e-10	Cadby et al. 2022	rs7531579
DOCK7, RP11-230B22.1	PI(18:0_20:2)	rs10889356	chr1_62689678_G_A	1	62689678	3.9e-09	Cadby et al. 2022	rs10889356
DOCK7, RP11-230B22.1	PI(18:0_20:2)	rs1168114	chr1_62690372_A_G	1	62690372	3.15e-09	Cadby et al. 2022	rs1168114
DOCK7, RP11-230B22.1	PI(18:0_20:2)	rs1168113	chr1_62690427_T_C	1	62690427	8.55e-09	Cadby et al. 2022	rs1168113
RP11-230B22.1	PI(18:0_20:2)	rs10889357	chr1_62694611_C_T	1	62694611	3.73e-09	Cadby et al. 2022	rs10889357
RP11-230B22.1	PI(18:0_20:2)	rs1168107	chr1_62695502_A_T	1	62695502	9.15e-09	Cadby et al. 2022	rs1168107
RP11-230B22.1	PI(18:0_20:2)	rs12136083	chr1_62697402_T_C	1	62697402	4.06e-09	Cadby et al. 2022	rs12136083
RP11-230B22.1	PI(18:0_20:2)	rs6682423	chr1_62705392_C_T	1	62705392	8.9e-09	Cadby et al. 2022	rs6682423
RP11-230B22.1	PI(18:0_20:2)	rs6666816	chr1_62705528_C_T	1	62705528	8.91e-09	Cadby et al. 2022	rs6666816
RP11-230B22.1	PI(18:0_20:2)	rs880694	chr1_62707613_C_T	1	62707613	9.56e-09	Cadby et al. 2022	rs880694
RP11-230B22.1	PI(18:0_20:2)	rs10889360	chr1_62708247_C_T	1	62708247	4.96e-09	Cadby et al. 2022	rs10889360
RP11-230B22.1	PI(18:0_20:2)	rs11208007	chr1_62710412_A_T	1	62710412	4.35e-09	Cadby et al. 2022	rs11208007
RP11-230B22.1, RP11-230B22.1, ATG4C	PI(18:0_20:2)	rs4409689	chr1_62711694_C_T	1	62711694	8.42e-09	Cadby et al. 2022	rs4409689
RP11-230B22.1, RP11-230B22.1, ATG4C	PI(18:0_20:2)	rs7518497	chr1_62712025_A_C	1	62712025	4.36e-09	Cadby et al. 2022	rs7518497
RP11-230B22.1, RP11-230B22.1, ATG4C	PI(18:0_20:2)	rs9787151	chr1_62713467_C_T	1	62713467	9.56e-09	Cadby et al. 2022	rs9787151
RP11-230B22.1, RP11-230B22.1, ATG4C	PI(18:0_20:2)	rs9787156	chr1_62713541_G_A	1	62713541	1e-08	Cadby et al. 2022	rs9787156
RP11-230B22.1, ATG4C	PI(18:0_20:2)	rs6686331	chr1_62716464_C_T	1	62716464	1.03e-08	Cadby et al. 2022	rs6686331
MYRF, MYRF-AS1, DAGLA	PI(18:0_20:2)	rs198421	chr11_61750765_G_A	11	61750765	1.21e-11	Cadby et al. 2022	rs198421
MYRF, MYRF-AS1	PI(18:0_20:2)	rs198459	chr11_61757548_G_A	11	61757548	3.37e-12	Cadby et al. 2022	rs198459
TMEM258, MYRF	PI(18:0_20:2)	rs55903902	chr11_61764519_A_G	11	61764519	2.05e-08	Cadby et al. 2022	rs55903902
MYRF, TMEM258	PI(18:0_20:2)	rs2269928	chr11_61770057_T_G	11	61770057	1.08e-10	Cadby et al. 2022	rs2269928
MYRF, TMEM258	PI(18:0_20:2)	rs149804	chr11_61771134_A_G	11	61771134	1.01e-10	Cadby et al. 2022	rs149804
MYRF, TMEM258	PI(18:0_20:2)	rs149803	chr11_61771548_C_G	11	61771548	3.6e-18	Cadby et al. 2022	rs149803
MYRF, TMEM258	PI(18:0_20:2)	rs174528	chr11_61776027_T_C	11	61776027	1.21e-73	Cadby et al. 2022	rs174528
MYRF, TMEM258	PI(18:0_20:2)	rs174529	chr11_61776489_T_C	11	61776489	2.91e-73	Cadby et al. 2022	rs174529
MYRF, TMEM258	PI(18:0_20:2)	rs174530	chr11_61779120_A_G	11	61779120	1.28e-73	Cadby et al. 2022	rs174530
MYRF, TMEM258	PI(18:0_20:2)	rs7943728	chr11_61779596_G_A	11	61779596	6.18e-21	Cadby et al. 2022	rs7943728
MYRF, TMEM258	PI(18:0_20:2)	rs108499	chr11_61779765_C_T	11	61779765	6.85e-64	Cadby et al. 2022	rs108499
MYRF, TMEM258	PI(18:0_20:2)	rs509360	chr11_61781087_A_G	11	61781087	7.58e-17	Cadby et al. 2022	rs509360
MYRF, TMEM258	PI(18:0_20:2)	rs174532	chr11_61781402_G_A	11	61781402	1.3e-24	Cadby et al. 2022	rs174532
MYRF, TMEM258	PI(18:0_20:2)	rs174533	chr11_61781553_G_A	11	61781553	1.7e-82	Cadby et al. 2022	rs174533
MYRF, TMEM258	PI(18:0_20:2)	rs174534	chr11_61781986_A_G	11	61781986	3.17e-60	Cadby et al. 2022	rs174534
MYRF, TMEM258	PI(18:0_20:2)	rs174535	chr11_61783884_T_C	11	61783884	4.51e-80	Cadby et al. 2022	rs174535
TMEM258, MYRF	PI(18:0_20:2)	rs174536	chr11_61784455_A_C	11	61784455	1.43e-80	Cadby et al. 2022	rs174536
TMEM258, MYRF	PI(18:0_20:2)	rs174537	chr11_61785208_G_T	11	61785208	7.32e-83	Cadby et al. 2022	rs174537
TMEM258, MYRF	PI(18:0_20:2)	rs17762402	chr11_61785729_G_A	11	61785729	2.24e-08	Cadby et al. 2022	rs17762402
FEN1, FADS2, MYRF, TMEM258, MIR611	PI(18:0_20:2)	rs61896141	chr11_61788567_A_C	11	61788567	1.6e-22	Cadby et al. 2022	rs61896141
FEN1, FADS2, MYRF, MIR611, TMEM258	PI(18:0_20:2)	rs102275	chr11_61790331_T_C	11	61790331	8.57e-83	Cadby et al. 2022	rs102275
FEN1, FADS2, MYRF, MIR611, TMEM258	PI(18:0_20:2)	rs102274	chr11_61790354_T_C	11	61790354	2.85e-83	Cadby et al. 2022	rs102274
TMEM258, MIR611, FEN1, FADS2, MYRF	PI(18:0_20:2)	rs174538	chr11_61792609_G_A	11	61792609	1.12e-68	Cadby et al. 2022	rs174538
FEN1, TMEM258, MIR611, FADS1, FADS2	PI(18:0_20:2)	rs4246215	chr11_61796827_G_T	11	61796827	1.64e-79	Cadby et al. 2022	rs4246215
FEN1, FADS1, FADS2	PI(18:0_20:2)	rs174541	chr11_61798436_T_C	11	61798436	1.08e-79	Cadby et al. 2022	rs174541
FADS1, FEN1, FADS2	PI(18:0_20:2)	rs174544	chr11_61800281_C_A	11	61800281	2.93e-76	Cadby et al. 2022	rs174544
FADS1, FEN1, FADS2	PI(18:0_20:2)	rs174545	chr11_61801834_C_G	11	61801834	2.9e-83	Cadby et al. 2022	rs174545
FADS1, FADS2	PI(18:0_20:2)	rs174546	chr11_61802358_C_T	11	61802358	2.89e-83	Cadby et al. 2022	rs174546
FADS1, FADS2	PI(18:0_20:2)	rs174547	chr11_61803311_T_C	11	61803311	3.03e-83	Cadby et al. 2022	rs174547
FADS1, FADS2	PI(18:0_20:2)	rs174548	chr11_61803876_C_G	11	61803876	1.43e-76	Cadby et al. 2022	rs174548
FADS1, FADS2	PI(18:0_20:2)	rs174549	chr11_61803910_G_A	11	61803910	2.8e-76	Cadby et al. 2022	rs174549
FADS1, FADS2	PI(18:0_20:2)	rs174550	chr11_61804006_T_C	11	61804006	3.04e-83	Cadby et al. 2022	rs174550
FADS1, FADS2	PI(18:0_20:2)	rs4564341	chr11_61806068_C_T	11	61806068	1e-33	Cadby et al. 2022	rs4564341
FADS1, FADS2	PI(18:0_20:2)	rs174553	chr11_61807686_A_G	11	61807686	4.11e-83	Cadby et al. 2022	rs174553
FADS1, FADS2, MIR1908	PI(18:0_20:2)	rs116878346	chr11_61811909_T_G	11	61811909	9.85e-09	Cadby et al. 2022	rs116878346
FADS1, FADS2, MIR1908	PI(18:0_20:2)	rs174554	chr11_61811991_A_G	11	61811991	4.05e-83	Cadby et al. 2022	rs174554
FADS1, FADS2, MIR1908	PI(18:0_20:2)	rs174555	chr11_61812288_T_C	11	61812288	8.48e-76	Cadby et al. 2022	rs174555
FADS1, FADS2, MIR1908	PI(18:0_20:2)	rs174556	chr11_61813163_C_T	11	61813163	6.34e-76	Cadby et al. 2022	rs174556
FADS1, FADS2, MIR1908	PI(18:0_20:2)	rs174559	chr11_61814184_G_A	11	61814184	1.1e-62	Cadby et al. 2022	rs174559
FADS1, FADS2, MIR1908	PI(18:0_20:2)	rs174560	chr11_61814292_T_C	11	61814292	4.72e-76	Cadby et al. 2022	rs174560
FADS1, FADS2, MIR1908	PI(18:0_20:2)	rs75810419	chr11_61815055_C_A	11	61815055	1.08e-08	Cadby et al. 2022	rs75810419
FADS1, FADS2, MIR1908	PI(18:0_20:2)	rs174561	chr11_61815236_T_C	11	61815236	8.95e-76	Cadby et al. 2022	rs174561
FADS1, MIR1908, FADS2	PI(18:0_20:2)	rs116980792	chr11_61817668_G_A	11	61817668	1.16e-08	Cadby et al. 2022	rs116980792
FADS1, MIR1908, FADS2	PI(18:0_20:2)	rs174562	chr11_61817672_A_G	11	61817672	5.74e-83	Cadby et al. 2022	rs174562
FADS1, MIR1908, FADS2	PI(18:0_20:2)	rs61897792	chr11_61819414_C_T	11	61819414	2.88e-09	Cadby et al. 2022	rs61897792
FADS1, FADS2	PI(18:0_20:2)	rs174564	chr11_61820833_A_G	11	61820833	1.22e-83	Cadby et al. 2022	rs174564
FADS1, FADS2	PI(18:0_20:2)	rs28456	chr11_61822009_A_G	11	61822009	1.29e-76	Cadby et al. 2022	rs28456
FADS2, FADS1	PI(18:0_20:2)	rs174565	chr11_61824164_C_G	11	61824164	5.85e-38	Cadby et al. 2022	rs174565
FADS2, FADS1	PI(18:0_20:2)	rs174566	chr11_61824890_A_G	11	61824890	2.67e-83	Cadby et al. 2022	rs174566
FADS2, FADS1	PI(18:0_20:2)	rs174567	chr11_61825533_A_G	11	61825533	1.8e-83	Cadby et al. 2022	rs174567
FADS2, FADS1	PI(18:0_20:2)	rs174568	chr11_61826344_C_T	11	61826344	4.75e-83	Cadby et al. 2022	rs174568
FADS2, FADS1	PI(18:0_20:2)	rs968567	chr11_61828092_C_T	11	61828092	3.22e-22	Cadby et al. 2022	rs968567
FADS2, FADS1	PI(18:0_20:2)	rs99780	chr11_61829161_C_T	11	61829161	2.98e-83	Cadby et al. 2022	rs99780
FADS1, FADS2	PI(18:0_20:2)	rs174570	chr11_61829740_C_T	11	61829740	7.03e-38	Cadby et al. 2022	rs174570
FADS1, FADS2	PI(18:0_20:2)	rs1535	chr11_61830500_A_G	11	61830500	2.81e-83	Cadby et al. 2022	rs1535
FADS1, FADS2	PI(18:0_20:2)	rs174572	chr11_61830816_C_T	11	61830816	5.36e-41	Cadby et al. 2022	rs174572
FADS1, FADS2	PI(18:0_20:2)	rs79976480	chr11_61830919_A_G	11	61830919	2.44e-08	Cadby et al. 2022	rs79976480
FADS1, FADS2	PI(18:0_20:2)	rs117553420	chr11_61831857_G_T	11	61831857	2.54e-08	Cadby et al. 2022	rs117553420
FADS1, FADS2	PI(18:0_20:2)	rs61897793	chr11_61831875_G_A	11	61831875	1.22e-22	Cadby et al. 2022	rs61897793
FADS1, FADS2	PI(18:0_20:2)	rs174573	chr11_61832855_G_A	11	61832855	6.79e-41	Cadby et al. 2022	rs174573
FADS1, FADS2	PI(18:0_20:2)	rs174574	chr11_61832870_A_C	11	61832870	2.29e-82	Cadby et al. 2022	rs174574
FADS1, FADS2	PI(18:0_20:2)	rs76498378	chr11_61833730_G_A	11	61833730	3.24e-08	Cadby et al. 2022	rs76498378
FADS1, FADS2	PI(18:0_20:2)	rs2524296	chr11_61833906_C_T	11	61833906	1.29e-30	Cadby et al. 2022	rs2524296
FADS2	PI(18:0_20:2)	rs2845574	chr11_61834400_C_T	11	61834400	1.32e-30	Cadby et al. 2022	rs2845574
FADS2	PI(18:0_20:2)	rs2845573	chr11_61834436_A_G	11	61834436	1.34e-30	Cadby et al. 2022	rs2845573
FADS2	PI(18:0_20:2)	rs174575	chr11_61834531_C_G	11	61834531	3.03e-41	Cadby et al. 2022	rs174575
FADS2	PI(18:0_20:2)	rs2727270	chr11_61835765_C_T	11	61835765	1.34e-39	Cadby et al. 2022	rs2727270
FADS2	PI(18:0_20:2)	rs2727271	chr11_61835886_A_T	11	61835886	1.38e-39	Cadby et al. 2022	rs2727271
FADS2	PI(18:0_20:2)	rs174576	chr11_61836038_C_A	11	61836038	1.6e-82	Cadby et al. 2022	rs174576
FADS2	PI(18:0_20:2)	rs117220229	chr11_61836852_T_A	11	61836852	7.79e-09	Cadby et al. 2022	rs117220229
FADS2	PI(18:0_20:2)	rs2524299	chr11_61837310_A_T	11	61837310	1.39e-38	Cadby et al. 2022	rs2524299
FADS2	PI(18:0_20:2)	rs174577	chr11_61837342_C_A	11	61837342	5.55e-82	Cadby et al. 2022	rs174577
FADS2	PI(18:0_20:2)	rs2072113	chr11_61837495_C_T	11	61837495	6.23e-39	Cadby et al. 2022	rs2072113
FADS2	PI(18:0_20:2)	rs2072114	chr11_61837743_A_G	11	61837743	1e-36	Cadby et al. 2022	rs2072114
FADS2	PI(18:0_20:2)	rs174578	chr11_61838027_T_A	11	61838027	1.2e-81	Cadby et al. 2022	rs174578
FADS2	PI(18:0_20:2)	rs174579	chr11_61838141_C_T	11	61838141	3.18e-30	Cadby et al. 2022	rs174579
FADS2	PI(18:0_20:2)	rs174580	chr11_61839170_A_G	11	61839170	3.01e-81	Cadby et al. 2022	rs174580
FADS2	PI(18:0_20:2)	rs174581	chr11_61839211_G_A	11	61839211	1.71e-81	Cadby et al. 2022	rs174581
FADS2	PI(18:0_20:2)	rs139957766	chr11_61839575_G_A	11	61839575	3.89e-10	Cadby et al. 2022	rs139957766
FADS2	PI(18:0_20:2)	rs174582	chr11_61839696_A_G	11	61839696	5.45e-30	Cadby et al. 2022	rs174582
FADS2	PI(18:0_20:2)	rs2526680	chr11_61843744_C_T	11	61843744	1.72e-31	Cadby et al. 2022	rs2727265
FADS2	PI(18:0_20:2)	rs174583	chr11_61842278_C_T	11	61842278	2.22e-81	Cadby et al. 2022	rs174583
FADS2	PI(18:0_20:2)	rs174584	chr11_61843278_G_A	11	61843278	1.36e-81	Cadby et al. 2022	rs174584
FADS2	PI(18:0_20:2)	rs2526680	chr11_61843744_C_T	11	61843744	1.3e-31	Cadby et al. 2022	rs2526680
FADS2	PI(18:0_20:2)	rs174585	chr11_61844222_G_A	11	61844222	5.34e-30	Cadby et al. 2022	rs174585
FADS2	PI(18:0_20:2)	rs174587	chr11_61845358_C_T	11	61845358	5.32e-29	Cadby et al. 2022	rs174587
FADS2	PI(18:0_20:2)	rs93923	chr11_61846273_C_T	11	61846273	1.64e-29	Cadby et al. 2022	rs93923
FADS2	PI(18:0_20:2)	rs2845572	chr11_61847123_G_A	11	61847123	4.18e-31	Cadby et al. 2022	rs2845572
FADS2	PI(18:0_20:2)	rs174589	chr11_61848331_C_G	11	61848331	4.33e-29	Cadby et al. 2022	rs174589
FADS2	PI(18:0_20:2)	rs2851682	chr11_61848540_A_G	11	61848540	4.55e-30	Cadby et al. 2022	rs2851682
FADS2	PI(18:0_20:2)	rs174590	chr11_61849505_G_C	11	61849505	2.45e-29	Cadby et al. 2022	rs174590
FADS2	PI(18:0_20:2)	rs174591	chr11_61850204_T_A	11	61850204	5.6e-39	Cadby et al. 2022	rs174591
FADS2	PI(18:0_20:2)	rs2727263	chr11_61850540_C_T	11	61850540	4.16e-28	Cadby et al. 2022	rs2727263
FADS2	PI(18:0_20:2)	rs61897795	chr11_61850697_A_G	11	61850697	2.37e-21	Cadby et al. 2022	rs61897795
FADS2	PI(18:0_20:2)	rs174592	chr11_61851136_A_G	11	61851136	6.51e-75	Cadby et al. 2022	rs174592
FADS2	PI(18:0_20:2)	rs174593	chr11_61851359_T_C	11	61851359	1.25e-34	Cadby et al. 2022	rs174593
FADS2	PI(18:0_20:2)	rs174594	chr11_61852357_C_A	11	61852357	6.1e-74	Cadby et al. 2022	rs174594
FADS2	PI(18:0_20:2)	rs174595	chr11_61852421_C_T	11	61852421	1.49e-24	Cadby et al. 2022	rs174595
FADS2	PI(18:0_20:2)	rs174597	chr11_61853568_G_C	11	61853568	2.38e-24	Cadby et al. 2022	rs174597
FADS2	PI(18:0_20:2)	rs174598	chr11_61853722_G_A	11	61853722	6.66e-59	Cadby et al. 2022	rs174598
FADS2	PI(18:0_20:2)	rs174599	chr11_61854084_G_C	11	61854084	1.14e-72	Cadby et al. 2022	rs174599
FADS2	PI(18:0_20:2)	rs73487492	chr11_61854139_A_G	11	61854139	2.34e-08	Cadby et al. 2022	rs73487492
FADS2	PI(18:0_20:2)	rs174600	chr11_61854755_T_C	11	61854755	1.04e-57	Cadby et al. 2022	rs174600
FADS2	PI(18:0_20:2)	rs174601	chr11_61855668_C_T	11	61855668	1.18e-72	Cadby et al. 2022	rs174601
FADS2	PI(18:0_20:2)	rs2526678	chr11_61856321_G_A	11	61856321	3.07e-28	Cadby et al. 2022	rs2526678
FADS2	PI(18:0_20:2)	rs97384	chr11_61856709_T_C	11	61856709	3.91e-71	Cadby et al. 2022	rs97384
FADS2	PI(18:0_20:2)	rs174602	chr11_61856942_T_C	11	61856942	7.35e-14	Cadby et al. 2022	rs174602
FADS2	PI(18:0_20:2)	rs174603	chr11_61858734_G_A	11	61858734	3.81e-30	Cadby et al. 2022	rs174603
FADS2	PI(18:0_20:2)	rs174604	chr11_61858798_C_G	11	61858798	1.19e-36	Cadby et al. 2022	rs174604
FADS2	PI(18:0_20:2)	rs174605	chr11_61859449_G_T	11	61859449	2.14e-26	Cadby et al. 2022	rs174605
FADS2	PI(18:0_20:2)	rs174606	chr11_61859501_G_T	11	61859501	1.41e-21	Cadby et al. 2022	rs174606
FADS2	PI(18:0_20:2)	rs174607	chr11_61859849_G_C	11	61859849	2.98e-23	Cadby et al. 2022	rs174607
FADS2	PI(18:0_20:2)	rs174608	chr11_61860012_A_G	11	61860012	3.29e-25	Cadby et al. 2022	rs174608
FADS2	PI(18:0_20:2)	rs174609	chr11_61860339_T_C	11	61860339	5.92e-21	Cadby et al. 2022	rs174609
FADS2	PI(18:0_20:2)	rs174610	chr11_61860361_A_G	11	61860361	6.74e-21	Cadby et al. 2022	rs174610
FADS2	PI(18:0_20:2)	rs174611	chr11_61860409_T_C	11	61860409	4.63e-25	Cadby et al. 2022	rs174611
FADS2	PI(18:0_20:2)	rs174612	chr11_61860794_C_G	11	61860794	7.7e-21	Cadby et al. 2022	rs174612
FADS2	PI(18:0_20:2)	rs174613	chr11_61861020_G_A	11	61861020	5.65e-21	Cadby et al. 2022	rs174613
FADS2	PI(18:0_20:2)	rs174614	chr11_61861443_T_C	11	61861443	5.45e-21	Cadby et al. 2022	rs174614
FADS2	PI(18:0_20:2)	rs1297303	chr11_61861443_T_C	11	61861443	6.28e-21	Cadby et al. 2022	rs174615
FADS2	PI(18:0_20:2)	rs174616	chr11_61861650_G_A	11	61861650	5.67e-21	Cadby et al. 2022	rs174616
FADS2	PI(18:0_20:2)	rs174617	chr11_61861694_A_G	11	61861694	8.02e-21	Cadby et al. 2022	rs174617
FADS2	PI(18:0_20:2)	rs174618	chr11_61861850_T_C	11	61861850	2.55e-18	Cadby et al. 2022	rs174618
FADS2	PI(18:0_20:2)	rs174619	chr11_61862194_A_G	11	61862194	6.6e-21	Cadby et al. 2022	rs174619
FADS2	PI(18:0_20:2)	rs174620	chr11_61862275_A_G	11	61862275	8.22e-18	Cadby et al. 2022	rs174620
FADS2	PI(18:0_20:2)	rs174621	chr11_61862632_G_A	11	61862632	4.43e-21	Cadby et al. 2022	rs174621
FADS2	PI(18:0_20:2)	rs174622	chr11_61864455_G_A	11	61864455	5.66e-21	Cadby et al. 2022	rs174622
FADS2, FADS2, FADS3	PI(18:0_20:2)	rs174623	chr11_61867822_G_A	11	61867822	5.15e-20	Cadby et al. 2022	rs174623
FADS2, FADS3, FADS2, FADS3	PI(18:0_20:2)	rs174620	chr11_61862275_A_G	11	61862275	5.01e-18	Cadby et al. 2022	rs174625
FADS2, FADS3, FADS2, FADS3	PI(18:0_20:2)	rs174626	chr11_61869585_G_A	11	61869585	1.71e-19	Cadby et al. 2022	rs174626
, FADS2, FADS3, FADS2, FADS3	PI(18:0_20:2)	rs174627	chr11_61869994_G_A	11	61869994	8.21e-14	Cadby et al. 2022	rs174627
FADS2, FADS3, FADS2, FADS3	PI(18:0_20:2)	rs174628	chr11_61870115_T_C	11	61870115	9.2e-20	Cadby et al. 2022	rs174628
FADS2, FADS3, FADS2, FADS3	PI(18:0_20:2)	rs422249	chr11_61872016_T_C	11	61872016	2.28e-28	Cadby et al. 2022	rs422249
FADS2, FADS3, FADS2, FADS3	PI(18:0_20:2)	rs174448	chr11_61872101_G_A	11	61872101	3.47e-30	Cadby et al. 2022	rs174448
FADS3, FADS2, FADS3	PI(18:0_20:2)	rs174449	chr11_61872907_G_A	11	61872907	5.43e-31	Cadby et al. 2022	rs174449
FADS3	PI(18:0_20:2)	rs174450	chr11_61874070_G_T	11	61874070	4.24e-19	Cadby et al. 2022	rs174450
FADS3	PI(18:0_20:2)	rs174451	chr11_61875291_C_T	11	61875291	4.49e-20	Cadby et al. 2022	rs174451
FADS3	PI(18:0_20:2)	rs174453	chr11_61878495_C_G	11	61878495	1.14e-16	Cadby et al. 2022	rs174453
FADS3	PI(18:0_20:2)	rs174634	chr11_61879915_G_C	11	61879915	1.95e-21	Cadby et al. 2022	rs174634
FADS3	PI(18:0_20:2)	rs174635	chr11_61879955_T_G	11	61879955	1.96e-21	Cadby et al. 2022	rs174635
FADS3	PI(18:0_20:2)	rs174454	chr11_61883275_G_A	11	61883275	3.03e-22	Cadby et al. 2022	rs174454
FADS3	PI(18:0_20:2)	rs1000778	chr11_61887833_A_G	11	61887833	6.46e-21	Cadby et al. 2022	rs1000778
FADS3	PI(18:0_20:2)	rs174455	chr11_61888645_G_A	11	61888645	2.1e-28	Cadby et al. 2022	rs174455
FADS3	PI(18:0_20:2)	rs174456	chr11_61888710_C_A	11	61888710	6.65e-21	Cadby et al. 2022	rs174456
FADS3	PI(18:0_20:2)	rs1151144	chr11_61889113_T_C	11	61889113	6.91e-21	Cadby et al. 2022	rs1151144
FADS3	PI(18:0_20:2)	rs1295988	chr11_61889186_A_C	11	61889186	6.99e-21	Cadby et al. 2022	rs1295988
FADS3	PI(18:0_20:2)	rs174457	chr11_61889503_T_C	11	61889503	5.82e-21	Cadby et al. 2022	rs174457
FADS3	PI(18:0_20:2)	rs174458	chr11_61889523_C_T	11	61889523	2.03e-27	Cadby et al. 2022	rs174458
FADS3	PI(18:0_20:2)	rs174459	chr11_61889578_C_T	11	61889578	6.28e-21	Cadby et al. 2022	rs174459
FADS3	PI(18:0_20:2)	rs174460	chr11_61889638_C_T	11	61889638	2.39e-27	Cadby et al. 2022	rs174460
FADS3	PI(18:0_20:2)	rs174461	chr11_61889929_A_C	11	61889929	7.75e-21	Cadby et al. 2022	rs174461
FADS3	PI(18:0_20:2)	rs174462	chr11_61890194_G_A	11	61890194	6.34e-15	Cadby et al. 2022	rs174462
FADS3	PI(18:0_20:2)	rs174463	chr11_61890366_G_A	11	61890366	9.94e-21	Cadby et al. 2022	rs174463
FADS3	PI(18:0_20:2)	rs174464	chr11_61890454_A_G	11	61890454	8.26e-21	Cadby et al. 2022	rs174464
FADS3	PI(18:0_20:2)	rs693672	chr11_61891157_T_C	11	61891157	6.13e-14	Cadby et al. 2022	rs693672
FADS3	PI(18:0_20:2)	rs174465	chr11_61891328_C_T	11	61891328	9.27e-26	Cadby et al. 2022	rs174465
FADS3	PI(18:0_20:2)	rs174466	chr11_61891824_A_G	11	61891824	9.25e-20	Cadby et al. 2022	rs174466
FADS3, RAB3IL1, FADS3, RAB3IL1	PI(18:0_20:2)	rs174468	chr11_61896219_G_A	11	61896219	8.73e-18	Cadby et al. 2022	rs174468
RAB3IL1	PI(18:0_20:2)	rs174469	chr11_61899971_C_T	11	61899971	1.11e-12	Cadby et al. 2022	rs174469
RAB3IL1	PI(18:0_20:2)	rs174470	chr11_61902136_G_A	11	61902136	7.54e-13	Cadby et al. 2022	rs174470
RAB3IL1	PI(18:0_20:2)	rs174471	chr11_61902565_C_T	11	61902565	2.46e-17	Cadby et al. 2022	rs174471
RAB3IL1	PI(18:0_20:2)	rs1151139	chr11_61903684_C_T	11	61903684	6.02e-13	Cadby et al. 2022	rs1151139
RAB3IL1	PI(18:0_20:2)	rs174472	chr11_61904484_A_G	11	61904484	7.51e-09	Cadby et al. 2022	rs174472
RAB3IL1	PI(18:0_20:2)	rs174473	chr11_61904763_T_C	11	61904763	2.52e-17	Cadby et al. 2022	rs174473
RAB3IL1	PI(18:0_20:2)	rs174474	chr11_61904793_T_C	11	61904793	5.79e-16	Cadby et al. 2022	rs174474
RAB3IL1	PI(18:0_20:2)	rs174475	chr11_61905173_G_C	11	61905173	6.69e-13	Cadby et al. 2022	rs174475
RAB3IL1	PI(18:0_20:2)	rs174476	chr11_61906646_C_T	11	61906646	1.41e-16	Cadby et al. 2022	rs174476
RAB3IL1	PI(18:0_20:2)	rs174477	chr11_61908172_T_C	11	61908172	1.18e-11	Cadby et al. 2022	rs174477
RAB3IL1	PI(18:0_20:2)	rs666870	chr11_61910007_G_A	11	61910007	1.59e-16	Cadby et al. 2022	rs666870
RAB3IL1	PI(18:0_20:2)	rs174478	chr11_61911104_T_G	11	61911104	1.22e-16	Cadby et al. 2022	rs174478
RAB3IL1	PI(18:0_20:2)	rs174479	chr11_61911282_C_G	11	61911282	1.26e-13	Cadby et al. 2022	rs174479
RNU6-1243P, BEST1	PI(18:0_20:2)	rs2727261	chr11_61944659_T_C	11	61944659	1.29e-10	Cadby et al. 2022	rs2727261
RNU6-1243P, BEST1	PI(18:0_20:2)	rs2727260	chr11_61944770_C_T	11	61944770	1.81e-10	Cadby et al. 2022	rs2727260
BEST1, RNU6-1243P, BEST1	PI(18:0_20:2)	rs1534842	chr11_61946118_A_G	11	61946118	9.25e-09	Cadby et al. 2022	rs1534842
BEST1	PI(18:0_20:2)	rs972354	chr11_61950135_C_T	11	61950135	3.22e-09	Cadby et al. 2022	rs972354
LINC02733, LINC02733, INCENP	PI(18:0_20:2)	rs10792328	chr11_62086889_G_C	11	62086889	2.91e-09	Cadby et al. 2022	rs10792328
CNOT3, PRPF31, CNOT3	PI(18:0_20:2)	rs36643	chr19_54136764_C_T	19	54136764	1.23e-11	Cadby et al. 2022	rs36643
CNOT3	PI(18:0_20:2)	rs3810242	chr19_54139698_G_T	19	54139698	1.08e-12	Cadby et al. 2022	rs3810242
CNOT3	PI(18:0_20:2)	rs36640	chr19_54140254_A_G	19	54140254	8.87e-12	Cadby et al. 2022	rs36640
CNOT3	PI(18:0_20:2)	rs36639	chr19_54140572_G_A	19	54140572	4.49e-13	Cadby et al. 2022	rs36639
CNOT3	PI(18:0_20:2)	rs36638	chr19_54140778_C_T	19	54140778	4.59e-13	Cadby et al. 2022	rs36638
CNOT3	PI(18:0_20:2)	rs36637	chr19_54140834_G_C	19	54140834	4.53e-13	Cadby et al. 2022	rs36637
CNOT3	PI(18:0_20:2)	rs36636	chr19_54141163_A_G	19	54141163	4.82e-13	Cadby et al. 2022	rs36636
CNOT3	PI(18:0_20:2)	rs36634	chr19_54142105_G_A	19	54142105	4.98e-13	Cadby et al. 2022	rs36634
CNOT3	PI(18:0_20:2)	rs36633	chr19_54142554_C_T	19	54142554	4.81e-13	Cadby et al. 2022	rs36633
TMC4, LENG1, CNOT3	PI(18:0_20:2)	rs36657	chr19_54160472_C_G	19	54160472	1.02e-14	Cadby et al. 2022	rs36657
TMC4, LENG1	PI(18:0_20:2)	rs36656	chr19_54161015_C_A	19	54161015	3.13e-15	Cadby et al. 2022	rs36656
TMC4, LENG1	PI(18:0_20:2)	rs36655	chr19_54162234_T_C	19	54162234	2.49e-08	Cadby et al. 2022	rs36655
LENG1, TMC4	PI(18:0_20:2)	19:54667748_A_G	chr19_54164014_A_G	19	54164014	1.44e-08	Cadby et al. 2022	19:54667748_A_G
LENG1, TMC4	PI(18:0_20:2)	rs36653	chr19_54164753_T_C	19	54164753	2.01e-08	Cadby et al. 2022	rs36653
LENG1, TMC4	PI(18:0_20:2)	rs891055	chr19_54164811_C_G	19	54164811	4.26e-08	Cadby et al. 2022	rs891055
TMC4	PI(18:0_20:2)	rs60204587	chr19_54167695_A_G	19	54167695	3.76e-17	Cadby et al. 2022	rs60204587
TMC4	PI(18:0_20:2)	rs7248069	chr19_54167936_G_C	19	54167936	3.41e-08	Cadby et al. 2022	rs7248069
TMC4, MBOAT7	PI(18:0_20:2)	rs4806498	chr19_54171009_T_C	19	54171009	1.02e-16	Cadby et al. 2022	rs4806498
TMC4, MBOAT7	PI(18:0_20:2)	rs11668882	chr19_54171328_C_T	19	54171328	9.3e-17	Cadby et al. 2022	rs11668882
TMC4, MBOAT7	PI(18:0_20:2)	rs2576452	chr19_54172738_T_C	19	54172738	8.5e-17	Cadby et al. 2022	rs2576452
TMC4, MBOAT7	PI(18:0_20:2)	rs641738	chr19_54173068_T_C	19	54173068	6.27e-17	Cadby et al. 2022	rs641738
TMC4, MBOAT7, TMC4, MBOAT7	PI(18:0_20:2)	rs626283	chr19_54173307_C_G	19	54173307	4.73e-17	Cadby et al. 2022	rs626283
MBOAT7, TMC4	PI(18:0_20:2)	rs8736	chr19_54173495_T_C	19	54173495	3.88e-17	Cadby et al. 2022	rs8736
SYT7, LOC101927495, SYT7, LOC101927495	PI(18:0_20:3) (a)	rs11230741	chr11_61583635_G_A	11	61583635	4.1e-08	Cadby et al. 2022	rs11230741
RPLP0P2, RP11-855O10.3	PI(18:0_20:3) (a)	rs1692120	chr11_61650000_G_A	11	61650000	2.1e-08	Cadby et al. 2022	rs2453713
RP11-855O10.3, RPLP0P2, RP11-855O10.3	PI(18:0_20:3) (a)	rs1692120	chr11_61650000_G_A	11	61650000	3e-08	Cadby et al. 2022	rs1692120
DAGLA	PI(18:0_20:3) (a)	rs198457	chr11_61704206_C_T	11	61704206	5.9e-11	Cadby et al. 2022	rs198457
DAGLA	PI(18:0_20:3) (a)	rs198433	chr11_61717104_A_G	11	61717104	3.71e-08	Cadby et al. 2022	rs198433
DAGLA	PI(18:0_20:3) (a)	rs198426	chr11_61723014_C_T	11	61723014	2.54e-09	Cadby et al. 2022	rs198426
DAGLA	PI(18:0_20:3) (a)	rs198449	chr11_61730725_G_A	11	61730725	4.51e-08	Cadby et al. 2022	rs198449
DAGLA	PI(18:0_20:3) (a)	rs438274	chr11_61736710_G_A	11	61736710	2.79e-09	Cadby et al. 2022	rs438274
DAGLA	PI(18:0_20:3) (a)	rs420957	chr11_61736711_G_T	11	61736711	2.96e-09	Cadby et al. 2022	rs420957
DAGLA	PI(18:0_20:3) (a)	rs198441	chr11_61740907_A_G	11	61740907	5.73e-10	Cadby et al. 2022	rs198441
DAGLA	PI(18:0_20:3) (a)	rs198440	chr11_61741050_A_G	11	61741050	2.95e-09	Cadby et al. 2022	rs198440
MYRF-AS1, DAGLA	PI(18:0_20:3) (a)	rs198439	chr11_61742117_G_C	11	61742117	2.76e-10	Cadby et al. 2022	rs198439
DAGLA, MYRF-AS1	PI(18:0_20:3) (a)	rs61896068	chr11_61745928_G_A	11	61745928	1.75e-08	Cadby et al. 2022	rs61896068
DAGLA, MYRF-AS1	PI(18:0_20:3) (a)	rs198424	chr11_61746253_A_G	11	61746253	3.82e-09	Cadby et al. 2022	rs198424
DAGLA, MYRF-AS1	PI(18:0_20:3) (a)	rs198423	chr11_61747198_G_C	11	61747198	3.45e-08	Cadby et al. 2022	rs198423
MYRF, MYRF-AS1, DAGLA	PI(18:0_20:3) (a)	rs198421	chr11_61750765_G_A	11	61750765	8.02e-15	Cadby et al. 2022	rs198421
MYRF, MYRF-AS1	PI(18:0_20:3) (a)	rs198419	chr11_61752070_T_C	11	61752070	2.48e-09	Cadby et al. 2022	rs198419
MYRF, MYRF-AS1	PI(18:0_20:3) (a)	rs61307503	chr11_61753196_T_C	11	61753196	1.87e-09	Cadby et al. 2022	rs2956395
MYRF-AS1, MYRF	PI(18:0_20:3) (a)	rs569258	chr11_61753196_T_C	11	61753196	1.3e-09	Cadby et al. 2022	rs569258
MYRF, MYRF-AS1	PI(18:0_20:3) (a)	rs198465	chr11_61753846_G_A	11	61753846	5.42e-11	Cadby et al. 2022	rs198465
MYRF, MYRF-AS1	PI(18:0_20:3) (a)	rs520987	chr11_61753974_C_A	11	61753974	3.64e-11	Cadby et al. 2022	rs520987
MYRF, MYRF-AS1	PI(18:0_20:3) (a)	rs198464	chr11_61754149_G_A	11	61754149	6.06e-11	Cadby et al. 2022	rs198464
MYRF-AS1, MYRF	PI(18:0_20:3) (a)	rs198462	chr11_61756647_G_A	11	61756647	5.11e-11	Cadby et al. 2022	rs198462
MYRF-AS1, MYRF	PI(18:0_20:3) (a)	rs198461	chr11_61756894_A_C	11	61756894	5.03e-11	Cadby et al. 2022	rs198461
MYRF, MYRF-AS1	PI(18:0_20:3) (a)	rs198460	chr11_61757502_G_A	11	61757502	5.01e-11	Cadby et al. 2022	rs198460
MYRF, MYRF-AS1	PI(18:0_20:3) (a)	rs198459	chr11_61757548_G_A	11	61757548	3.66e-15	Cadby et al. 2022	rs198459
MYRF-AS1, MYRF	PI(18:0_20:3) (a)	rs198476	chr11_61758258_G_A	11	61758258	3.17e-11	Cadby et al. 2022	rs198476
MYRF-AS1, MYRF	PI(18:0_20:3) (a)	rs198475	chr11_61758599_T_C	11	61758599	8.62e-09	Cadby et al. 2022	rs198475
MYRF-AS1, MYRF	PI(18:0_20:3) (a)	rs198473	chr11_61759084_G_A	11	61759084	4.54e-09	Cadby et al. 2022	rs198473
MYRF-AS1, MYRF	PI(18:0_20:3) (a)	rs198472	chr11_61759794_G_A	11	61759794	6.72e-09	Cadby et al. 2022	rs198472
MYRF-AS1, MYRF	PI(18:0_20:3) (a)	rs695186	chr11_61760455_C_T	11	61760455	1.21e-10	Cadby et al. 2022	rs695186
MYRF-AS1, MYRF	PI(18:0_20:3) (a)	rs198471	chr11_61760629_T_C	11	61760629	5.13e-09	Cadby et al. 2022	rs198471
MYRF-AS1, MYRF	PI(18:0_20:3) (a)	rs198470	chr11_61760834_C_A	11	61760834	1.32e-11	Cadby et al. 2022	rs198470
MYRF-AS1, MYRF	PI(18:0_20:3) (a)	rs400075	chr11_61761342_C_T	11	61761342	2.73e-09	Cadby et al. 2022	rs400075
MYRF-AS1, MYRF	PI(18:0_20:3) (a)	rs11230796	chr11_61761795_T_G	11	61761795	6.34e-11	Cadby et al. 2022	rs11230796
TMEM258, MYRF	PI(18:0_20:3) (a)	rs10792318	chr11_61763971_A_G	11	61763971	2.8e-15	Cadby et al. 2022	rs10792318
TMEM258, MYRF	PI(18:0_20:3) (a)	rs55903902	chr11_61764519_A_G	11	61764519	1.92e-16	Cadby et al. 2022	rs55903902
TMEM258, MYRF	PI(18:0_20:3) (a)	rs4963418	chr11_61766325_A_T	11	61766325	3.63e-10	Cadby et al. 2022	rs4963418
TMEM258, MYRF	PI(18:0_20:3) (a)	rs198467	chr11_61766436_T_C	11	61766436	3.63e-10	Cadby et al. 2022	rs198467
MYRF, TMEM258	PI(18:0_20:3) (a)	rs547589	chr11_61767400_A_C	11	61767400	2.6e-09	Cadby et al. 2022	rs547589
MYRF, TMEM258	PI(18:0_20:3) (a)	rs198466	chr11_61767674_A_C	11	61767674	2.62e-10	Cadby et al. 2022	rs198466
MYRF, TMEM258	PI(18:0_20:3) (a)	rs650436	chr11_61768958_C_T	11	61768958	4.53e-11	Cadby et al. 2022	rs650436
MYRF, TMEM258	PI(18:0_20:3) (a)	rs579383	chr11_61769111_G_A	11	61769111	1.86e-11	Cadby et al. 2022	rs579383
MYRF, TMEM258	PI(18:0_20:3) (a)	rs2269928	chr11_61770057_T_G	11	61770057	4.36e-21	Cadby et al. 2022	rs2269928
MYRF, TMEM258	PI(18:0_20:3) (a)	rs149804	chr11_61771134_A_G	11	61771134	8.97e-15	Cadby et al. 2022	rs149804
MYRF, TMEM258	PI(18:0_20:3) (a)	rs149803	chr11_61771548_C_G	11	61771548	1.35e-19	Cadby et al. 2022	rs149803
MYRF, TMEM258	PI(18:0_20:3) (a)	rs174528	chr11_61776027_T_C	11	61776027	5.06e-73	Cadby et al. 2022	rs174528
MYRF, TMEM258	PI(18:0_20:3) (a)	rs174529	chr11_61776489_T_C	11	61776489	2.51e-72	Cadby et al. 2022	rs174529
MYRF, TMEM258	PI(18:0_20:3) (a)	rs174530	chr11_61779120_A_G	11	61779120	2.66e-73	Cadby et al. 2022	rs174530
MYRF, TMEM258	PI(18:0_20:3) (a)	rs7943728	chr11_61779596_G_A	11	61779596	2.8e-49	Cadby et al. 2022	rs7943728
MYRF, TMEM258	PI(18:0_20:3) (a)	rs108499	chr11_61779765_C_T	11	61779765	3.17e-67	Cadby et al. 2022	rs108499
MYRF, TMEM258	PI(18:0_20:3) (a)	rs509360	chr11_61781087_A_G	11	61781087	8.21e-18	Cadby et al. 2022	rs509360
MYRF, TMEM258	PI(18:0_20:3) (a)	rs174532	chr11_61781402_G_A	11	61781402	5.36e-24	Cadby et al. 2022	rs174532
MYRF, TMEM258	PI(18:0_20:3) (a)	rs174533	chr11_61781553_G_A	11	61781553	7.44e-85	Cadby et al. 2022	rs174533
MYRF, TMEM258	PI(18:0_20:3) (a)	rs174534	chr11_61781986_A_G	11	61781986	2.28e-64	Cadby et al. 2022	rs174534
MYRF, TMEM258	PI(18:0_20:3) (a)	rs174535	chr11_61783884_T_C	11	61783884	2.36e-83	Cadby et al. 2022	rs174535
TMEM258, MYRF	PI(18:0_20:3) (a)	rs174536	chr11_61784455_A_C	11	61784455	1.27e-83	Cadby et al. 2022	rs174536
TMEM258, MYRF	PI(18:0_20:3) (a)	rs174537	chr11_61785208_G_T	11	61785208	3.54e-85	Cadby et al. 2022	rs174537
FEN1, FADS2, MYRF, TMEM258, MIR611	PI(18:0_20:3) (a)	rs61896141	chr11_61788567_A_C	11	61788567	1.96e-52	Cadby et al. 2022	rs61896141
TMEM258, FEN1, FADS2, MYRF, MIR611	PI(18:0_20:3) (a)	rs117110139	chr11_61789950_G_A	11	61789950	9.82e-11	Cadby et al. 2022	rs117110139
FEN1, FADS2, MYRF, MIR611, TMEM258	PI(18:0_20:3) (a)	rs102275	chr11_61790331_T_C	11	61790331	3.54e-86	Cadby et al. 2022	rs102275
FEN1, FADS2, MYRF, MIR611, TMEM258	PI(18:0_20:3) (a)	rs102274	chr11_61790354_T_C	11	61790354	2.56e-85	Cadby et al. 2022	rs102274
TMEM258, MIR611, FEN1, FADS2, MYRF	PI(18:0_20:3) (a)	rs174538	chr11_61792609_G_A	11	61792609	3.38e-76	Cadby et al. 2022	rs174538
FEN1, TMEM258, MIR611, FADS2, MYRF	PI(18:0_20:3) (a)	rs412334	chr11_61792789_C_T	11	61792789	1.3e-10	Cadby et al. 2022	rs412334
FEN1, TMEM258, MIR611, FADS1, FADS2	PI(18:0_20:3) (a)	rs4246215	chr11_61796827_G_T	11	61796827	1.7e-81	Cadby et al. 2022	rs4246215
FEN1, FADS1, FADS2	PI(18:0_20:3) (a)	rs174541	chr11_61798436_T_C	11	61798436	2.95e-81	Cadby et al. 2022	rs174541
FADS1, FEN1, FADS2	PI(18:0_20:3) (a)	rs117110139	chr11_61789950_G_A	11	61789950	1.2e-10	Cadby et al. 2022	rs193250731
FADS1, FEN1, FADS2	PI(18:0_20:3) (a)	rs174544	chr11_61800281_C_A	11	61800281	4.55e-85	Cadby et al. 2022	rs174544
FADS1, FEN1, FADS2	PI(18:0_20:3) (a)	rs174545	chr11_61801834_C_G	11	61801834	2.23e-85	Cadby et al. 2022	rs174545
FADS1, FADS2	PI(18:0_20:3) (a)	rs174546	chr11_61802358_C_T	11	61802358	2.22e-85	Cadby et al. 2022	rs174546
FADS1, FADS2	PI(18:0_20:3) (a)	rs174547	chr11_61803311_T_C	11	61803311	2.11e-85	Cadby et al. 2022	rs174547
FADS1, FADS2	PI(18:0_20:3) (a)	rs174548	chr11_61803876_C_G	11	61803876	5.33e-86	Cadby et al. 2022	rs174548
FADS1, FADS2	PI(18:0_20:3) (a)	rs174549	chr11_61803910_G_A	11	61803910	5.05e-85	Cadby et al. 2022	rs174549
FADS1, FADS2	PI(18:0_20:3) (a)	rs174550	chr11_61804006_T_C	11	61804006	1.98e-85	Cadby et al. 2022	rs174550
