## Supplementary Data 5 for "Genome-wide association analysis of plasma lipidome identifies 495 genetic associations" (part 10 of 11)

### Sheet: lipidome (continued)
Gene	Trait	rsid	variant_id	CHROM	Pos	P	Study	orig_rsid
FADS1, FADS2	PI(18:0_20:3) (a)	rs4564341	chr11_61806068_C_T	11	61806068	8.94e-17	Cadby et al. 2022	rs4564341
FADS1, FADS2	PI(18:0_20:3) (a)	rs174553	chr11_61807686_A_G	11	61807686	1.58e-85	Cadby et al. 2022	rs174553
FADS1, FADS2, MIR1908	PI(18:0_20:3) (a)	rs174554	chr11_61811991_A_G	11	61811991	9.11e-86	Cadby et al. 2022	rs174554
FADS1, FADS2, MIR1908	PI(18:0_20:3) (a)	rs174555	chr11_61812288_T_C	11	61812288	3.9e-85	Cadby et al. 2022	rs174555
FADS1, FADS2, MIR1908	PI(18:0_20:3) (a)	rs174556	chr11_61813163_C_T	11	61813163	5.33e-85	Cadby et al. 2022	rs174556
FADS1, FADS2, MIR1908	PI(18:0_20:3) (a)	rs174559	chr11_61814184_G_A	11	61814184	1.27e-76	Cadby et al. 2022	rs174559
FADS1, FADS2, MIR1908	PI(18:0_20:3) (a)	rs174560	chr11_61814292_T_C	11	61814292	3.85e-86	Cadby et al. 2022	rs174560
FADS1, FADS2, MIR1908	PI(18:0_20:3) (a)	rs174561	chr11_61815236_T_C	11	61815236	3.56e-85	Cadby et al. 2022	rs174561
FADS1, MIR1908, FADS2	PI(18:0_20:3) (a)	rs174562	chr11_61817672_A_G	11	61817672	1.14e-85	Cadby et al. 2022	rs174562
FADS1, MIR1908, FADS2	PI(18:0_20:3) (a)	rs61897792	chr11_61819414_C_T	11	61819414	2.3e-08	Cadby et al. 2022	rs61897792
FADS1, FADS2	PI(18:0_20:3) (a)	rs174564	chr11_61820833_A_G	11	61820833	1.36e-86	Cadby et al. 2022	rs174564
FADS1, FADS2	PI(18:0_20:3) (a)	rs28456	chr11_61822009_A_G	11	61822009	5.2e-86	Cadby et al. 2022	rs28456
FADS2, FADS1	PI(18:0_20:3) (a)	rs174565	chr11_61824164_C_G	11	61824164	4.95e-15	Cadby et al. 2022	rs174565
FADS2, FADS1	PI(18:0_20:3) (a)	rs174566	chr11_61824890_A_G	11	61824890	1.26e-86	Cadby et al. 2022	rs174566
FADS2, FADS1	PI(18:0_20:3) (a)	rs174567	chr11_61825533_A_G	11	61825533	1.08e-86	Cadby et al. 2022	rs174567
FADS2, FADS1	PI(18:0_20:3) (a)	rs174568	chr11_61826344_C_T	11	61826344	1.82e-85	Cadby et al. 2022	rs174568
FADS2, FADS1	PI(18:0_20:3) (a)	rs968567	chr11_61828092_C_T	11	61828092	9.79e-54	Cadby et al. 2022	rs968567
FADS2, FADS1	PI(18:0_20:3) (a)	rs99780	chr11_61829161_C_T	11	61829161	3.52e-86	Cadby et al. 2022	rs99780
FADS1, FADS2	PI(18:0_20:3) (a)	rs174570	chr11_61829740_C_T	11	61829740	5.99e-15	Cadby et al. 2022	rs174570
FADS1, FADS2	PI(18:0_20:3) (a)	rs1535	chr11_61830500_A_G	11	61830500	1.12e-85	Cadby et al. 2022	rs1535
FADS1, FADS2	PI(18:0_20:3) (a)	rs174572	chr11_61830816_C_T	11	61830816	1.03e-58	Cadby et al. 2022	rs174572
FADS1, FADS2	PI(18:0_20:3) (a)	rs61897793	chr11_61831875_G_A	11	61831875	1.97e-54	Cadby et al. 2022	rs61897793
FADS1, FADS2	PI(18:0_20:3) (a)	rs174573	chr11_61832855_G_A	11	61832855	1.97e-58	Cadby et al. 2022	rs174573
FADS1, FADS2	PI(18:0_20:3) (a)	rs174574	chr11_61832870_A_C	11	61832870	1.6e-85	Cadby et al. 2022	rs174574
FADS1, FADS2	PI(18:0_20:3) (a)	rs2524296	chr11_61833906_C_T	11	61833906	6.15e-15	Cadby et al. 2022	rs2524296
FADS2	PI(18:0_20:3) (a)	rs2845574	chr11_61834400_C_T	11	61834400	5.23e-15	Cadby et al. 2022	rs2845574
FADS2	PI(18:0_20:3) (a)	rs2845573	chr11_61834436_A_G	11	61834436	6.7e-15	Cadby et al. 2022	rs2845573
FADS2	PI(18:0_20:3) (a)	rs174575	chr11_61834531_C_G	11	61834531	7.26e-59	Cadby et al. 2022	rs174575
FADS2	PI(18:0_20:3) (a)	rs2727270	chr11_61835765_C_T	11	61835765	3.79e-21	Cadby et al. 2022	rs2727270
FADS2	PI(18:0_20:3) (a)	rs2727271	chr11_61835886_A_T	11	61835886	3.89e-21	Cadby et al. 2022	rs2727271
FADS2	PI(18:0_20:3) (a)	rs174576	chr11_61836038_C_A	11	61836038	9.63e-86	Cadby et al. 2022	rs174576
FADS2	PI(18:0_20:3) (a)	rs2524299	chr11_61837310_A_T	11	61837310	6.99e-21	Cadby et al. 2022	rs2524299
FADS2	PI(18:0_20:3) (a)	rs174577	chr11_61837342_C_A	11	61837342	5.74e-86	Cadby et al. 2022	rs174577
FADS2	PI(18:0_20:3) (a)	rs2072113	chr11_61837495_C_T	11	61837495	1.53e-20	Cadby et al. 2022	rs2072113
FADS2	PI(18:0_20:3) (a)	rs2072114	chr11_61837743_A_G	11	61837743	1.89e-19	Cadby et al. 2022	rs2072114
FADS2	PI(18:0_20:3) (a)	rs174578	chr11_61838027_T_A	11	61838027	8.02e-86	Cadby et al. 2022	rs174578
FADS2	PI(18:0_20:3) (a)	rs174579	chr11_61838141_C_T	11	61838141	2.63e-49	Cadby et al. 2022	rs174579
FADS2	PI(18:0_20:3) (a)	rs174580	chr11_61839170_A_G	11	61839170	5.2e-85	Cadby et al. 2022	rs174580
FADS2	PI(18:0_20:3) (a)	rs174581	chr11_61839211_G_A	11	61839211	4.41e-85	Cadby et al. 2022	rs174581
FADS2	PI(18:0_20:3) (a)	rs174582	chr11_61839696_A_G	11	61839696	4.87e-49	Cadby et al. 2022	rs174582
FADS2	PI(18:0_20:3) (a)	rs80349011	chr11_61839985_G_A	11	61839985	2.41e-11	Cadby et al. 2022	rs80349011
FADS2	PI(18:0_20:3) (a)	rs2526680	chr11_61843744_C_T	11	61843744	5.72e-15	Cadby et al. 2022	rs2727265
FADS2	PI(18:0_20:3) (a)	rs174583	chr11_61842278_C_T	11	61842278	6.2e-85	Cadby et al. 2022	rs174583
FADS2	PI(18:0_20:3) (a)	rs174584	chr11_61843278_G_A	11	61843278	1.15e-85	Cadby et al. 2022	rs174584
FADS2	PI(18:0_20:3) (a)	rs2526680	chr11_61843744_C_T	11	61843744	3.3e-15	Cadby et al. 2022	rs2526680
FADS2	PI(18:0_20:3) (a)	rs174585	chr11_61844222_G_A	11	61844222	1.7e-49	Cadby et al. 2022	rs174585
FADS2	PI(18:0_20:3) (a)	rs117983270	chr11_61844238_T_C	11	61844238	2.9e-09	Cadby et al. 2022	rs117983270
FADS2	PI(18:0_20:3) (a)	rs174587	chr11_61845358_C_T	11	61845358	7.92e-47	Cadby et al. 2022	rs174587
FADS2	PI(18:0_20:3) (a)	rs93923	chr11_61846273_C_T	11	61846273	2.72e-47	Cadby et al. 2022	rs93923
FADS2	PI(18:0_20:3) (a)	rs2845572	chr11_61847123_G_A	11	61847123	2.16e-16	Cadby et al. 2022	rs2845572
FADS2	PI(18:0_20:3) (a)	rs174589	chr11_61848331_C_G	11	61848331	4.11e-47	Cadby et al. 2022	rs174589
FADS2	PI(18:0_20:3) (a)	rs2851682	chr11_61848540_A_G	11	61848540	9.72e-16	Cadby et al. 2022	rs2851682
FADS2	PI(18:0_20:3) (a)	rs174590	chr11_61849505_G_C	11	61849505	5.24e-47	Cadby et al. 2022	rs174590
FADS2	PI(18:0_20:3) (a)	rs174591	chr11_61850204_T_A	11	61850204	1e-54	Cadby et al. 2022	rs174591
FADS2	PI(18:0_20:3) (a)	rs2727263	chr11_61850540_C_T	11	61850540	6.88e-16	Cadby et al. 2022	rs2727263
FADS2	PI(18:0_20:3) (a)	rs61897795	chr11_61850697_A_G	11	61850697	1.87e-51	Cadby et al. 2022	rs61897795
FADS2	PI(18:0_20:3) (a)	rs174592	chr11_61851136_A_G	11	61851136	3.11e-80	Cadby et al. 2022	rs174592
FADS2	PI(18:0_20:3) (a)	rs174593	chr11_61851359_T_C	11	61851359	2.18e-51	Cadby et al. 2022	rs174593
FADS2	PI(18:0_20:3) (a)	rs174594	chr11_61852357_C_A	11	61852357	1.06e-79	Cadby et al. 2022	rs174594
FADS2	PI(18:0_20:3) (a)	rs174595	chr11_61852421_C_T	11	61852421	6.39e-43	Cadby et al. 2022	rs174595
FADS2	PI(18:0_20:3) (a)	rs174597	chr11_61853568_G_C	11	61853568	1.06e-43	Cadby et al. 2022	rs174597
FADS2	PI(18:0_20:3) (a)	rs174598	chr11_61853722_G_A	11	61853722	8.09e-69	Cadby et al. 2022	rs174598
FADS2	PI(18:0_20:3) (a)	rs174599	chr11_61854084_G_C	11	61854084	1.63e-79	Cadby et al. 2022	rs174599
FADS2	PI(18:0_20:3) (a)	rs174600	chr11_61854755_T_C	11	61854755	6.8e-68	Cadby et al. 2022	rs174600
FADS2	PI(18:0_20:3) (a)	rs174601	chr11_61855668_C_T	11	61855668	1.67e-78	Cadby et al. 2022	rs174601
FADS2	PI(18:0_20:3) (a)	rs2526678	chr11_61856321_G_A	11	61856321	6.31e-16	Cadby et al. 2022	rs2526678
FADS2	PI(18:0_20:3) (a)	rs97384	chr11_61856709_T_C	11	61856709	7.66e-75	Cadby et al. 2022	rs97384
FADS2	PI(18:0_20:3) (a)	rs174602	chr11_61856942_T_C	11	61856942	3.33e-09	Cadby et al. 2022	rs174602
FADS2	PI(18:0_20:3) (a)	rs498793	chr11_61857233_T_C	11	61857233	4.11e-11	Cadby et al. 2022	rs498793
FADS2	PI(18:0_20:3) (a)	rs526126	chr11_61857413_G_C	11	61857413	5.47e-19	Cadby et al. 2022	rs526126
FADS2	PI(18:0_20:3) (a)	rs174603	chr11_61858734_G_A	11	61858734	3.5e-43	Cadby et al. 2022	rs174603
FADS2	PI(18:0_20:3) (a)	rs174604	chr11_61858798_C_G	11	61858798	9.31e-42	Cadby et al. 2022	rs174604
FADS2	PI(18:0_20:3) (a)	rs174605	chr11_61859449_G_T	11	61859449	4.27e-37	Cadby et al. 2022	rs174605
FADS2	PI(18:0_20:3) (a)	rs174606	chr11_61859501_G_T	11	61859501	1.05e-27	Cadby et al. 2022	rs174606
FADS2	PI(18:0_20:3) (a)	rs174607	chr11_61859849_G_C	11	61859849	2.4e-32	Cadby et al. 2022	rs174607
FADS2	PI(18:0_20:3) (a)	rs174608	chr11_61860012_A_G	11	61860012	6.16e-36	Cadby et al. 2022	rs174608
FADS2	PI(18:0_20:3) (a)	rs174609	chr11_61860339_T_C	11	61860339	4.44e-27	Cadby et al. 2022	rs174609
FADS2	PI(18:0_20:3) (a)	rs174610	chr11_61860361_A_G	11	61860361	4.7e-27	Cadby et al. 2022	rs174610
FADS2	PI(18:0_20:3) (a)	rs174611	chr11_61860409_T_C	11	61860409	1.03e-35	Cadby et al. 2022	rs174611
FADS2	PI(18:0_20:3) (a)	rs174612	chr11_61860794_C_G	11	61860794	4.24e-27	Cadby et al. 2022	rs174612
FADS2	PI(18:0_20:3) (a)	rs174613	chr11_61861020_G_A	11	61861020	6.23e-27	Cadby et al. 2022	rs174613
FADS2	PI(18:0_20:3) (a)	rs174614	chr11_61861443_T_C	11	61861443	6.52e-27	Cadby et al. 2022	rs174614
FADS2	PI(18:0_20:3) (a)	rs1297303	chr11_61861443_T_C	11	61861443	6e-27	Cadby et al. 2022	rs174615
FADS2	PI(18:0_20:3) (a)	rs174616	chr11_61861650_G_A	11	61861650	7.31e-27	Cadby et al. 2022	rs174616
FADS2	PI(18:0_20:3) (a)	rs174617	chr11_61861694_A_G	11	61861694	9.26e-27	Cadby et al. 2022	rs174617
FADS2	PI(18:0_20:3) (a)	rs174618	chr11_61861850_T_C	11	61861850	8.83e-23	Cadby et al. 2022	rs174618
FADS2	PI(18:0_20:3) (a)	rs174619	chr11_61862194_A_G	11	61862194	1.1e-27	Cadby et al. 2022	rs174619
FADS2	PI(18:0_20:3) (a)	rs174620	chr11_61862275_A_G	11	61862275	1.46e-22	Cadby et al. 2022	rs174620
FADS2	PI(18:0_20:3) (a)	rs174621	chr11_61862632_G_A	11	61862632	8.63e-30	Cadby et al. 2022	rs174621
FADS2	PI(18:0_20:3) (a)	rs174622	chr11_61864455_G_A	11	61864455	1.39e-29	Cadby et al. 2022	rs174622
FADS2, FADS2, FADS3	PI(18:0_20:3) (a)	rs174623	chr11_61867822_G_A	11	61867822	1.15e-24	Cadby et al. 2022	rs174623
FADS2, FADS3, FADS2, FADS3	PI(18:0_20:3) (a)	rs174620	chr11_61862275_A_G	11	61862275	5.44e-21	Cadby et al. 2022	rs174625
FADS2, FADS3, FADS2, FADS3	PI(18:0_20:3) (a)	rs174626	chr11_61869585_G_A	11	61869585	5.04e-24	Cadby et al. 2022	rs174626
, FADS2, FADS3, FADS2, FADS3	PI(18:0_20:3) (a)	rs174627	chr11_61869994_G_A	11	61869994	4.09e-28	Cadby et al. 2022	rs174627
FADS2, FADS3, FADS2, FADS3	PI(18:0_20:3) (a)	rs174628	chr11_61870115_T_C	11	61870115	2.95e-26	Cadby et al. 2022	rs174628
FADS2, FADS3, FADS2, FADS3	PI(18:0_20:3) (a)	rs422249	chr11_61872016_T_C	11	61872016	9.3e-31	Cadby et al. 2022	rs422249
FADS2, FADS3, FADS2, FADS3	PI(18:0_20:3) (a)	rs174448	chr11_61872101_G_A	11	61872101	2.01e-31	Cadby et al. 2022	rs174448
FADS3, FADS2, FADS3	PI(18:0_20:3) (a)	rs174449	chr11_61872907_G_A	11	61872907	1.12e-31	Cadby et al. 2022	rs174449
FADS3	PI(18:0_20:3) (a)	rs174450	chr11_61874070_G_T	11	61874070	1.26e-21	Cadby et al. 2022	rs174450
FADS3	PI(18:0_20:3) (a)	rs174451	chr11_61875291_C_T	11	61875291	9.01e-24	Cadby et al. 2022	rs174451
FADS3	PI(18:0_20:3) (a)	rs174453	chr11_61878495_C_G	11	61878495	1.79e-28	Cadby et al. 2022	rs174453
FADS3	PI(18:0_20:3) (a)	rs174634	chr11_61879915_G_C	11	61879915	9.15e-25	Cadby et al. 2022	rs174634
FADS3	PI(18:0_20:3) (a)	rs174635	chr11_61879955_T_G	11	61879955	9.06e-25	Cadby et al. 2022	rs174635
FADS3	PI(18:0_20:3) (a)	rs174454	chr11_61883275_G_A	11	61883275	1.43e-25	Cadby et al. 2022	rs174454
FADS3	PI(18:0_20:3) (a)	rs1000778	chr11_61887833_A_G	11	61887833	7.94e-25	Cadby et al. 2022	rs1000778
FADS3	PI(18:0_20:3) (a)	rs174455	chr11_61888645_G_A	11	61888645	9.12e-31	Cadby et al. 2022	rs174455
FADS3	PI(18:0_20:3) (a)	rs174456	chr11_61888710_C_A	11	61888710	8.16e-25	Cadby et al. 2022	rs174456
FADS3	PI(18:0_20:3) (a)	rs1151144	chr11_61889113_T_C	11	61889113	8.39e-25	Cadby et al. 2022	rs1151144
FADS3	PI(18:0_20:3) (a)	rs1295988	chr11_61889186_A_C	11	61889186	8.51e-25	Cadby et al. 2022	rs1295988
FADS3	PI(18:0_20:3) (a)	rs174457	chr11_61889503_T_C	11	61889503	6.96e-25	Cadby et al. 2022	rs174457
FADS3	PI(18:0_20:3) (a)	rs174458	chr11_61889523_C_T	11	61889523	1.41e-31	Cadby et al. 2022	rs174458
FADS3	PI(18:0_20:3) (a)	rs174459	chr11_61889578_C_T	11	61889578	7.22e-25	Cadby et al. 2022	rs174459
FADS3	PI(18:0_20:3) (a)	rs174460	chr11_61889638_C_T	11	61889638	1.62e-31	Cadby et al. 2022	rs174460
FADS3	PI(18:0_20:3) (a)	rs174461	chr11_61889929_A_C	11	61889929	9.19e-25	Cadby et al. 2022	rs174461
FADS3	PI(18:0_20:3) (a)	rs174462	chr11_61890194_G_A	11	61890194	9.22e-27	Cadby et al. 2022	rs174462
FADS3	PI(18:0_20:3) (a)	rs174463	chr11_61890366_G_A	11	61890366	1.14e-24	Cadby et al. 2022	rs174463
FADS3	PI(18:0_20:3) (a)	rs174464	chr11_61890454_A_G	11	61890454	9.81e-25	Cadby et al. 2022	rs174464
FADS3	PI(18:0_20:3) (a)	rs693672	chr11_61891157_T_C	11	61891157	7.78e-26	Cadby et al. 2022	rs693672
FADS3	PI(18:0_20:3) (a)	rs174465	chr11_61891328_C_T	11	61891328	2.77e-30	Cadby et al. 2022	rs174465
FADS3	PI(18:0_20:3) (a)	rs174466	chr11_61891824_A_G	11	61891824	5.95e-22	Cadby et al. 2022	rs174466
FADS3, RAB3IL1, FADS3, RAB3IL1	PI(18:0_20:3) (a)	rs174468	chr11_61896219_G_A	11	61896219	1.03e-21	Cadby et al. 2022	rs174468
RAB3IL1	PI(18:0_20:3) (a)	rs13966	chr11_61897520_T_C	11	61897520	9.4e-09	Cadby et al. 2022	rs13966
RAB3IL1	PI(18:0_20:3) (a)	rs2235093	chr11_61897650_A_G	11	61897650	7.39e-09	Cadby et al. 2022	rs2235093
RAB3IL1	PI(18:0_20:3) (a)	rs174469	chr11_61899971_C_T	11	61899971	2.94e-21	Cadby et al. 2022	rs174469
RAB3IL1	PI(18:0_20:3) (a)	rs174470	chr11_61902136_G_A	11	61902136	4.14e-21	Cadby et al. 2022	rs174470
RAB3IL1	PI(18:0_20:3) (a)	rs174471	chr11_61902565_C_T	11	61902565	2.68e-21	Cadby et al. 2022	rs174471
RAB3IL1	PI(18:0_20:3) (a)	rs1151139	chr11_61903684_C_T	11	61903684	2.96e-21	Cadby et al. 2022	rs1151139
RAB3IL1	PI(18:0_20:3) (a)	rs174472	chr11_61904484_A_G	11	61904484	1.3e-12	Cadby et al. 2022	rs174472
RAB3IL1	PI(18:0_20:3) (a)	rs174473	chr11_61904763_T_C	11	61904763	6.15e-22	Cadby et al. 2022	rs174473
RAB3IL1	PI(18:0_20:3) (a)	rs174474	chr11_61904793_T_C	11	61904793	2.54e-20	Cadby et al. 2022	rs174474
RAB3IL1	PI(18:0_20:3) (a)	rs174475	chr11_61905173_G_C	11	61905173	6.74e-18	Cadby et al. 2022	rs174475
RAB3IL1	PI(18:0_20:3) (a)	rs174476	chr11_61906646_C_T	11	61906646	3.58e-20	Cadby et al. 2022	rs174476
RAB3IL1	PI(18:0_20:3) (a)	rs174477	chr11_61908172_T_C	11	61908172	8.44e-20	Cadby et al. 2022	rs174477
RAB3IL1	PI(18:0_20:3) (a)	rs666870	chr11_61910007_G_A	11	61910007	8.99e-20	Cadby et al. 2022	rs666870
RAB3IL1	PI(18:0_20:3) (a)	rs174478	chr11_61911104_T_G	11	61911104	6.5e-20	Cadby et al. 2022	rs174478
RAB3IL1	PI(18:0_20:3) (a)	rs174479	chr11_61911282_C_G	11	61911282	1.08e-20	Cadby et al. 2022	rs174479
CNOT3, PRPF31, CNOT3	PI(18:0_20:3) (a)	rs36643	chr19_54136764_C_T	19	54136764	4.11e-11	Cadby et al. 2022	rs36643
CNOT3	PI(18:0_20:3) (a)	rs3810242	chr19_54139698_G_T	19	54139698	2.12e-11	Cadby et al. 2022	rs3810242
CNOT3	PI(18:0_20:3) (a)	rs36640	chr19_54140254_A_G	19	54140254	6.58e-11	Cadby et al. 2022	rs36640
CNOT3	PI(18:0_20:3) (a)	rs36639	chr19_54140572_G_A	19	54140572	1.39e-11	Cadby et al. 2022	rs36639
CNOT3	PI(18:0_20:3) (a)	rs36638	chr19_54140778_C_T	19	54140778	1.36e-11	Cadby et al. 2022	rs36638
CNOT3	PI(18:0_20:3) (a)	rs36637	chr19_54140834_G_C	19	54140834	1.38e-11	Cadby et al. 2022	rs36637
CNOT3	PI(18:0_20:3) (a)	rs36636	chr19_54141163_A_G	19	54141163	1.33e-11	Cadby et al. 2022	rs36636
CNOT3	PI(18:0_20:3) (a)	rs36634	chr19_54142105_G_A	19	54142105	1.2e-11	Cadby et al. 2022	rs36634
CNOT3	PI(18:0_20:3) (a)	rs36633	chr19_54142554_C_T	19	54142554	1.24e-11	Cadby et al. 2022	rs36633
TMC4, LENG1, CNOT3	PI(18:0_20:3) (a)	rs36657	chr19_54160472_C_G	19	54160472	8.29e-12	Cadby et al. 2022	rs36657
TMC4, LENG1	PI(18:0_20:3) (a)	rs36656	chr19_54161015_C_A	19	54161015	3.47e-14	Cadby et al. 2022	rs36656
TMC4, LENG1	PI(18:0_20:3) (a)	rs36655	chr19_54162234_T_C	19	54162234	1.36e-08	Cadby et al. 2022	rs36655
LENG1, TMC4	PI(18:0_20:3) (a)	19:54667748_A_G	chr19_54164014_A_G	19	54164014	1.05e-08	Cadby et al. 2022	19:54667748_A_G
LENG1, TMC4	PI(18:0_20:3) (a)	rs36653	chr19_54164753_T_C	19	54164753	1.57e-08	Cadby et al. 2022	rs36653
TMC4	PI(18:0_20:3) (a)	rs60204587	chr19_54167695_A_G	19	54167695	2.35e-15	Cadby et al. 2022	rs60204587
TMC4, MBOAT7	PI(18:0_20:3) (a)	rs4806498	chr19_54171009_T_C	19	54171009	8.89e-16	Cadby et al. 2022	rs4806498
TMC4, MBOAT7	PI(18:0_20:3) (a)	rs11668882	chr19_54171328_C_T	19	54171328	1.13e-15	Cadby et al. 2022	rs11668882
TMC4, MBOAT7	PI(18:0_20:3) (a)	rs2576452	chr19_54172738_T_C	19	54172738	9.67e-16	Cadby et al. 2022	rs2576452
TMC4, MBOAT7	PI(18:0_20:3) (a)	rs641738	chr19_54173068_T_C	19	54173068	2.73e-16	Cadby et al. 2022	rs641738
TMC4, MBOAT7, TMC4, MBOAT7	PI(18:0_20:3) (a)	rs626283	chr19_54173307_C_G	19	54173307	5.36e-16	Cadby et al. 2022	rs626283
MBOAT7, TMC4	PI(18:0_20:3) (a)	rs8736	chr19_54173495_T_C	19	54173495	5.9e-16	Cadby et al. 2022	rs8736
DOCK7	PI(18:0_20:3) (b)	rs12023489	chr1_62458187_G_A	1	62458187	4.91e-08	Cadby et al. 2022	rs12023489
DOCK7	PI(18:0_20:3) (b)	rs9988450	chr1_62458777_C_T	1	62458777	4.63e-08	Cadby et al. 2022	rs9988450
DOCK7	PI(18:0_20:3) (b)	rs1305520	chr1_62460386_A_T	1	62460386	2.91e-08	Cadby et al. 2022	rs1305520
DOCK7	PI(18:0_20:3) (b)	rs7547965	chr1_62460700_A_G	1	62460700	3.02e-08	Cadby et al. 2022	rs7547965
DOCK7	PI(18:0_20:3) (b)	rs1167996	chr1_62462126_T_G	1	62462126	3.04e-08	Cadby et al. 2022	rs1167996
DOCK7	PI(18:0_20:3) (b)	rs998403	chr1_62462878_G_A	1	62462878	3.89e-08	Cadby et al. 2022	rs998403
DOCK7	PI(18:0_20:3) (b)	rs1177541	chr1_62464221_G_A	1	62464221	2.88e-08	Cadby et al. 2022	rs1177541
DOCK7	PI(18:0_20:3) (b)	rs11207972	chr1_62464553_G_A	1	62464553	2.83e-08	Cadby et al. 2022	rs11207972
DOCK7	PI(18:0_20:3) (b)	rs1167998	chr1_62465961_C_A	1	62465961	2.59e-08	Cadby et al. 2022	rs1167998
DOCK7	PI(18:0_20:3) (b)	rs1168001	chr1_62468087_G_A	1	62468087	2.54e-08	Cadby et al. 2022	rs1168001
DOCK7	PI(18:0_20:3) (b)	rs1168002	chr1_62468637_A_G	1	62468637	2.51e-08	Cadby et al. 2022	rs1168002
DOCK7	PI(18:0_20:3) (b)	rs1168003	chr1_62469175_G_A	1	62469175	2.5e-08	Cadby et al. 2022	rs1168003
DOCK7	PI(18:0_20:3) (b)	rs1007205	chr1_62471241_T_C	1	62471241	2.26e-08	Cadby et al. 2022	rs1007205
DOCK7	PI(18:0_20:3) (b)	rs10889330	chr1_62473795_G_C	1	62473795	2.56e-08	Cadby et al. 2022	rs10889330
DOCK7	PI(18:0_20:3) (b)	rs1979722	chr1_62474426_G_A	1	62474426	3.02e-08	Cadby et al. 2022	rs1979722
DOCK7	PI(18:0_20:3) (b)	rs10889331	chr1_62477336_G_T	1	62477336	2e-08	Cadby et al. 2022	rs10889331
DOCK7	PI(18:0_20:3) (b)	rs1168009	chr1_62478283_G_A	1	62478283	2.34e-08	Cadby et al. 2022	rs1168009
DOCK7	PI(18:0_20:3) (b)	rs1168010	chr1_62478308_G_A	1	62478308	2.34e-08	Cadby et al. 2022	rs1168010
DOCK7	PI(18:0_20:3) (b)	rs1183260	chr1_62479747_A_G	1	62479747	2.12e-08	Cadby et al. 2022	rs1183260
DOCK7	PI(18:0_20:3) (b)	rs6587976	chr1_62479960_C_T	1	62479960	2.21e-08	Cadby et al. 2022	rs6587976
DOCK7	PI(18:0_20:3) (b)	rs17381230	chr1_62484289_T_C	1	62484289	2.04e-08	Cadby et al. 2022	rs1305521
DOCK7	PI(18:0_20:3) (b)	rs11207974	chr1_62484289_T_C	1	62484289	2.13e-08	Cadby et al. 2022	rs11207974
DOCK7	PI(18:0_20:3) (b)	rs10889332	chr1_62485187_C_T	1	62485187	2.12e-08	Cadby et al. 2022	rs10889332
DOCK7	PI(18:0_20:3) (b)	rs2489835	chr1_62489300_T_C	1	62489300	1.94e-08	Cadby et al. 2022	rs2489835
DOCK7	PI(18:0_20:3) (b)	rs1690761	chr1_62490191_C_T	1	62490191	1.88e-08	Cadby et al. 2022	rs1690761
DOCK7	PI(18:0_20:3) (b)	rs10889333	chr1_62491359_G_A	1	62491359	2.49e-08	Cadby et al. 2022	rs10889333
DOCK7	PI(18:0_20:3) (b)	rs10889334	chr1_62491528_C_G	1	62491528	2.47e-08	Cadby et al. 2022	rs10889334
DOCK7	PI(18:0_20:3) (b)	rs10789112	chr1_62492087_T_C	1	62492087	2.49e-08	Cadby et al. 2022	rs10789112
DOCK7	PI(18:0_20:3) (b)	rs10889335	chr1_62494430_A_G	1	62494430	2.3e-08	Cadby et al. 2022	rs10889335
DOCK7	PI(18:0_20:3) (b)	rs1168041	chr1_62494579_T_C	1	62494579	3.74e-08	Cadby et al. 2022	rs1168041
DOCK7	PI(18:0_20:3) (b)	rs1168036	chr1_62497063_A_G	1	62497063	1.61e-08	Cadby et al. 2022	rs1168036
DOCK7	PI(18:0_20:3) (b)	rs1002687	chr1_62498066_G_A	1	62498066	1.41e-08	Cadby et al. 2022	rs1002687
DOCK7	PI(18:0_20:3) (b)	rs1168034	chr1_62498243_G_C	1	62498243	1.39e-08	Cadby et al. 2022	rs1168034
DOCK7	PI(18:0_20:3) (b)	rs1168032	chr1_62502076_A_G	1	62502076	1.59e-08	Cadby et al. 2022	rs1168032
DOCK7	PI(18:0_20:3) (b)	rs1168031	chr1_62502316_C_T	1	62502316	1.25e-08	Cadby et al. 2022	rs1168031
DOCK7	PI(18:0_20:3) (b)	rs1168030	chr1_62502820_C_T	1	62502820	1.56e-08	Cadby et al. 2022	rs1168030
DOCK7	PI(18:0_20:3) (b)	rs1168029	chr1_62503731_G_A	1	62503731	1.54e-08	Cadby et al. 2022	rs1168029
DOCK7	PI(18:0_20:3) (b)	rs1168028	chr1_62503760_G_A	1	62503760	1.54e-08	Cadby et al. 2022	rs1168028
DOCK7	PI(18:0_20:3) (b)	rs1168027	chr1_62504513_T_C	1	62504513	1.38e-08	Cadby et al. 2022	rs1168027
DOCK7	PI(18:0_20:3) (b)	rs1168026	chr1_62505325_T_C	1	62505325	1.49e-08	Cadby et al. 2022	rs1168026
DOCK7	PI(18:0_20:3) (b)	rs1184865	chr1_62508124_A_G	1	62508124	1.43e-08	Cadby et al. 2022	rs1184865
DOCK7	PI(18:0_20:3) (b)	rs1168042	chr1_62508479_A_T	1	62508479	1.29e-08	Cadby et al. 2022	rs1168042
DOCK7	PI(18:0_20:3) (b)	rs11207976	chr1_62511080_G_A	1	62511080	1.31e-08	Cadby et al. 2022	rs11207976
DOCK7	PI(18:0_20:3) (b)	rs11207977	chr1_62511636_C_T	1	62511636	1.71e-08	Cadby et al. 2022	rs11207977
DOCK7	PI(18:0_20:3) (b)	rs1781212	chr1_62511748_G_A	1	62511748	1.22e-08	Cadby et al. 2022	rs1781212
DOCK7	PI(18:0_20:3) (b)	rs1168044	chr1_62511887_A_C	1	62511887	1.21e-08	Cadby et al. 2022	rs1168044
DOCK7	PI(18:0_20:3) (b)	rs1690755	chr1_62514490_A_G	1	62514490	1.28e-08	Cadby et al. 2022	rs1690755
DOCK7	PI(18:0_20:3) (b)	rs10889336	chr1_62514739_T_C	1	62514739	1.75e-08	Cadby et al. 2022	rs10889336
DOCK7	PI(18:0_20:3) (b)	rs10889337	chr1_62514936_G_A	1	62514936	1.33e-08	Cadby et al. 2022	rs10889337
DOCK7	PI(18:0_20:3) (b)	rs12090886	chr1_62515769_G_A	1	62515769	1.26e-08	Cadby et al. 2022	rs12090886
DOCK7	PI(18:0_20:3) (b)	rs11207979	chr1_62517323_G_A	1	62517323	1.22e-08	Cadby et al. 2022	rs11207979
DOCK7	PI(18:0_20:3) (b)	rs1168046	chr1_62518022_A_C	1	62518022	1.15e-08	Cadby et al. 2022	rs1168046
DOCK7	PI(18:0_20:3) (b)	rs1168047	chr1_62518080_C_T	1	62518080	1.15e-08	Cadby et al. 2022	rs1168047
DOCK7	PI(18:0_20:3) (b)	rs10889338	chr1_62519226_C_T	1	62519226	1.58e-08	Cadby et al. 2022	rs10889338
DOCK7	PI(18:0_20:3) (b)	rs1168050	chr1_62521284_C_T	1	62521284	1.15e-08	Cadby et al. 2022	rs1168050
DOCK7	PI(18:0_20:3) (b)	rs1690766	chr1_62521618_T_C	1	62521618	1.15e-08	Cadby et al. 2022	rs1690766
DOCK7	PI(18:0_20:3) (b)	rs1781195	chr1_62523301_T_C	1	62523301	1.14e-08	Cadby et al. 2022	rs1781195
DOCK7	PI(18:0_20:3) (b)	rs1627591	chr1_62524136_C_T	1	62524136	1.15e-08	Cadby et al. 2022	rs1627591
RP11-293K19.1, DOCK7	PI(18:0_20:3) (b)	rs11577840	chr1_62525698_T_C	1	62525698	1.15e-08	Cadby et al. 2022	rs11577840
RP11-293K19.1, DOCK7	PI(18:0_20:3) (b)	rs12062275	chr1_62526234_T_C	1	62526234	1.15e-08	Cadby et al. 2022	rs12062275
RP11-293K19.1, DOCK7	PI(18:0_20:3) (b)	rs11207980	chr1_62527078_T_C	1	62527078	1.59e-08	Cadby et al. 2022	rs11207980
RP11-293K19.1, DOCK7	PI(18:0_20:3) (b)	rs12403207	chr1_62527949_T_C	1	62527949	1.15e-08	Cadby et al. 2022	rs12403207
RP11-293K19.1, DOCK7	PI(18:0_20:3) (b)	rs1168015	chr1_62530375_C_G	1	62530375	9.54e-09	Cadby et al. 2022	rs1168015
RP11-293K19.1, DOCK7	PI(18:0_20:3) (b)	rs1168013	chr1_62531167_C_G	1	62531167	1.15e-08	Cadby et al. 2022	rs1168013
RP11-293K19.1, DOCK7	PI(18:0_20:3) (b)	rs4915840	chr1_62533924_C_G	1	62533924	1.15e-08	Cadby et al. 2022	rs4915840
RP11-293K19.1, DOCK7	PI(18:0_20:3) (b)	rs17381328	chr1_62533924_C_G	1	62533924	1.15e-08	Cadby et al. 2022	rs7534572
RP11-293K19.1, DOCK7	PI(18:0_20:3) (b)	rs1168018	chr1_62535449_A_C	1	62535449	1.15e-08	Cadby et al. 2022	rs1168018
DOCK7	PI(18:0_20:3) (b)	rs1168017	chr1_62536880_A_G	1	62536880	1.15e-08	Cadby et al. 2022	rs1168017
DOCK7	PI(18:0_20:3) (b)	rs7548877	chr1_62540279_T_C	1	62540279	1.15e-08	Cadby et al. 2022	rs7548877
DOCK7	PI(18:0_20:3) (b)	rs11207981	chr1_62540416_C_A	1	62540416	1.15e-08	Cadby et al. 2022	rs11207981
DOCK7	PI(18:0_20:3) (b)	rs1168023	chr1_62540924_A_T	1	62540924	1.15e-08	Cadby et al. 2022	rs1168023
DOCK7	PI(18:0_20:3) (b)	rs1781221	chr1_62541171_A_C	1	62541171	1.68e-08	Cadby et al. 2022	rs1781221
DOCK7	PI(18:0_20:3) (b)	rs11207982	chr1_62541511_C_T	1	62541511	1.59e-08	Cadby et al. 2022	rs11207982
DOCK7	PI(18:0_20:3) (b)	rs1184547	chr1_62541557_G_A	1	62541557	1.15e-08	Cadby et al. 2022	rs1184547
DOCK7	PI(18:0_20:3) (b)	rs1168022	chr1_62542050_A_T	1	62542050	1.16e-08	Cadby et al. 2022	rs1168022
DOCK7	PI(18:0_20:3) (b)	rs1168021	chr1_62544229_A_G	1	62544229	1.16e-08	Cadby et al. 2022	rs1168021
DOCK7	PI(18:0_20:3) (b)	rs1168020	chr1_62544285_C_T	1	62544285	1.16e-08	Cadby et al. 2022	rs1168020
DOCK7	PI(18:0_20:3) (b)	rs1179765	chr1_62544439_G_C	1	62544439	1.16e-08	Cadby et al. 2022	rs1179765
DOCK7	PI(18:0_20:3) (b)	rs12074528	chr1_62545200_T_C	1	62545200	1.03e-08	Cadby et al. 2022	rs12074528
DOCK7	PI(18:0_20:3) (b)	rs10889339	chr1_62546385_A_G	1	62546385	1.02e-08	Cadby et al. 2022	rs10889339
DOCK7	PI(18:0_20:3) (b)	rs10889340	chr1_62546400_A_C	1	62546400	1.01e-08	Cadby et al. 2022	rs10889340
DOCK7	PI(18:0_20:3) (b)	rs11207983	chr1_62546436_C_T	1	62546436	1.02e-08	Cadby et al. 2022	rs11207983
DOCK7	PI(18:0_20:3) (b)	rs2029763	chr1_62547463_A_G	1	62547463	1.59e-08	Cadby et al. 2022	rs2029763
DOCK7	PI(18:0_20:3) (b)	rs11207984	chr1_62547725_C_T	1	62547725	1.15e-08	Cadby et al. 2022	rs11207984
DOCK7	PI(18:0_20:3) (b)	rs11207985	chr1_62548115_A_G	1	62548115	1.16e-08	Cadby et al. 2022	rs11207985
DOCK7	PI(18:0_20:3) (b)	rs10789113	chr1_62549528_A_T	1	62549528	1.59e-08	Cadby et al. 2022	rs10789113
DOCK7	PI(18:0_20:3) (b)	rs11207986	chr1_62552499_T_C	1	62552499	1.15e-08	Cadby et al. 2022	rs11207986
DOCK7	PI(18:0_20:3) (b)	rs7519785	chr1_62554248_G_A	1	62554248	1.15e-08	Cadby et al. 2022	rs7519785
DOCK7	PI(18:0_20:3) (b)	rs10159255	chr1_62555145_C_A	1	62555145	1.59e-08	Cadby et al. 2022	rs10159255
DOCK7	PI(18:0_20:3) (b)	rs2131925	chr1_62560271_G_T	1	62560271	1.15e-08	Cadby et al. 2022	rs2131925
DOCK7	PI(18:0_20:3) (b)	rs2131926	chr1_62560340_C_T	1	62560340	1.16e-08	Cadby et al. 2022	rs2131926
DOCK7	PI(18:0_20:3) (b)	rs10889343	chr1_62560758_T_G	1	62560758	1.16e-08	Cadby et al. 2022	rs10889343
DOCK7	PI(18:0_20:3) (b)	rs4329540	chr1_62561353_C_T	1	62561353	1.16e-08	Cadby et al. 2022	rs4329540
DOCK7	PI(18:0_20:3) (b)	rs4915621	chr1_62563762_A_G	1	62563762	1.13e-08	Cadby et al. 2022	rs4915621
DOCK7	PI(18:0_20:3) (b)	rs6693353	chr1_62565945_A_C	1	62565945	1.12e-08	Cadby et al. 2022	rs6693353
DOCK7	PI(18:0_20:3) (b)	rs10889344	chr1_62568270_T_C	1	62568270	1.14e-08	Cadby et al. 2022	rs10889344
DOCK7	PI(18:0_20:3) (b)	rs10889344	chr1_62568270_T_C	1	62568270	1.23e-08	Cadby et al. 2022	rs7555577
DOCK7	PI(18:0_20:3) (b)	rs10789115	chr1_62570458_G_A	1	62570458	1.18e-08	Cadby et al. 2022	rs10789115
DOCK7	PI(18:0_20:3) (b)	rs12735272	chr1_62571136_G_A	1	62571136	1.11e-08	Cadby et al. 2022	rs12735272
DOCK7	PI(18:0_20:3) (b)	rs12116574	chr1_62572166_C_T	1	62572166	1.61e-08	Cadby et al. 2022	rs12116574
DOCK7	PI(18:0_20:3) (b)	rs6696502	chr1_62573862_C_T	1	62573862	1.14e-08	Cadby et al. 2022	rs6696502
DOCK7	PI(18:0_20:3) (b)	rs12038768	chr1_62575057_G_T	1	62575057	1.6e-08	Cadby et al. 2022	rs12038768
DOCK7	PI(18:0_20:3) (b)	rs11207990	chr1_62575415_T_C	1	62575415	1.14e-08	Cadby et al. 2022	rs11207990
DOCK7	PI(18:0_20:3) (b)	rs11207992	chr1_62576129_T_G	1	62576129	1.6e-08	Cadby et al. 2022	rs11207992
DOCK7	PI(18:0_20:3) (b)	rs1472257	chr1_62576455_A_G	1	62576455	1.14e-08	Cadby et al. 2022	rs1472257
DOCK7	PI(18:0_20:3) (b)	rs10789116	chr1_62577067_A_G	1	62577067	1.65e-08	Cadby et al. 2022	rs10789116
DOCK7	PI(18:0_20:3) (b)	rs1748201	chr1_62579835_A_C	1	62579835	1.14e-08	Cadby et al. 2022	rs1748201
DOCK7	PI(18:0_20:3) (b)	rs1748200	chr1_62580368_T_C	1	62580368	1.14e-08	Cadby et al. 2022	rs1748200
DOCK7	PI(18:0_20:3) (b)	rs1629122	chr1_62580907_C_A	1	62580907	1.15e-08	Cadby et al. 2022	rs1629122
DOCK7	PI(18:0_20:3) (b)	rs11207995	chr1_62583880_A_C	1	62583880	1.65e-08	Cadby et al. 2022	rs11207995
DOCK7	PI(18:0_20:3) (b)	rs1748195	chr1_62583922_C_G	1	62583922	1.14e-08	Cadby et al. 2022	rs1748195
DOCK7	PI(18:0_20:3) (b)	rs12042319	chr1_62584148_G_A	1	62584148	1.66e-08	Cadby et al. 2022	rs12042319
DOCK7	PI(18:0_20:3) (b)	rs3850634	chr1_62584927_T_G	1	62584927	1.65e-08	Cadby et al. 2022	rs3850634
DOCK7	PI(18:0_20:3) (b)	rs11207996	chr1_62589799_G_A	1	62589799	1.59e-08	Cadby et al. 2022	rs11207996
DOCK7	PI(18:0_20:3) (b)	rs1748197	chr1_62590441_G_A	1	62590441	1.11e-08	Cadby et al. 2022	rs1748197
DOCK7	PI(18:0_20:3) (b)	rs2366636	chr1_62590999_G_A	1	62590999	1.11e-08	Cadby et al. 2022	rs2366636
DOCK7	PI(18:0_20:3) (b)	rs1748199	chr1_62591465_T_C	1	62591465	1.11e-08	Cadby et al. 2022	rs1748199
DOCK7, ANGPTL3	PI(18:0_20:3) (b)	rs6690733	chr1_62594640_A_C	1	62594640	1.15e-08	Cadby et al. 2022	rs6690733
DOCK7, ANGPTL3	PI(18:0_20:3) (b)	rs11207997	chr1_62596235_C_T	1	62596235	1.18e-08	Cadby et al. 2022	rs11207997
DOCK7, AL138847.1, ANGPTL3	PI(18:0_20:3) (b)	rs10789117	chr1_62606594_A_C	1	62606594	1.14e-08	Cadby et al. 2022	rs10789117
DOCK7, AL138847.1, ANGPTL3	PI(18:0_20:3) (b)	rs6675401	chr1_62608304_C_T	1	62608304	1.14e-08	Cadby et al. 2022	rs6675401
DOCK7, AL138847.1, ANGPTL3	PI(18:0_20:3) (b)	rs6678483	chr1_62608771_C_A	1	62608771	1.14e-08	Cadby et al. 2022	rs6678483
DOCK7, ANGPTL3, AL138847.1	PI(18:0_20:3) (b)	rs10889347	chr1_62610155_G_A	1	62610155	1.14e-08	Cadby et al. 2022	rs10889347
DOCK7, AL138847.1	PI(18:0_20:3) (b)	rs10889347	chr1_62610155_G_A	1	62610155	1.5e-08	Cadby et al. 2022	rs10889348
DOCK7	PI(18:0_20:3) (b)	rs10889349	chr1_62616248_A_G	1	62616248	1.14e-08	Cadby et al. 2022	rs10889349
DOCK7	PI(18:0_20:3) (b)	rs61471917	chr1_62618359_G_A	1	62618359	1.14e-08	Cadby et al. 2022	rs61471917
DOCK7	PI(18:0_20:3) (b)	rs10889350	chr1_62619595_C_T	1	62619595	1.14e-08	Cadby et al. 2022	rs10889350
DOCK7	PI(18:0_20:3) (b)	rs10889350	chr1_62619595_C_T	1	62619595	1.88e-08	Cadby et al. 2022	rs12239736
DOCK7	PI(18:0_20:3) (b)	rs6587980	chr1_62625187_C_T	1	62625187	1.21e-08	Cadby et al. 2022	rs6587980
DOCK7	PI(18:0_20:3) (b)	rs10157265	chr1_62627946_C_T	1	62627946	1.14e-08	Cadby et al. 2022	rs10157265
DOCK7	PI(18:0_20:3) (b)	rs11485618	chr1_62628536_A_G	1	62628536	1.66e-08	Cadby et al. 2022	rs11485618
DOCK7	PI(18:0_20:3) (b)	rs10789118	chr1_62629021_A_G	1	62629021	1.66e-08	Cadby et al. 2022	rs10789118
DOCK7	PI(18:0_20:3) (b)	rs7520810	chr1_62630040_C_T	1	62630040	1.2e-08	Cadby et al. 2022	rs7520810
DOCK7	PI(18:0_20:3) (b)	rs12025800	chr1_62631110_C_G	1	62631110	1.2e-08	Cadby et al. 2022	rs12025800
DOCK7	PI(18:0_20:3) (b)	rs10789119	chr1_62632564_G_A	1	62632564	1.76e-08	Cadby et al. 2022	rs10789119
DOCK7	PI(18:0_20:3) (b)	rs10889352	chr1_62633352_T_C	1	62633352	1.2e-08	Cadby et al. 2022	rs11207999
DOCK7	PI(18:0_20:3) (b)	rs10889352	chr1_62633352_T_C	1	62633352	1.73e-08	Cadby et al. 2022	rs10889352
DOCK7	PI(18:0_20:3) (b)	rs2366638	chr1_62633906_G_A	1	62633906	1.2e-08	Cadby et al. 2022	rs2366638
DOCK7	PI(18:0_20:3) (b)	rs10789120	chr1_62635452_G_A	1	62635452	1.74e-08	Cadby et al. 2022	rs10789120
DOCK7, RP5-849H19.2	PI(18:0_20:3) (b)	rs1570694	chr1_62637546_A_G	1	62637546	1.67e-08	Cadby et al. 2022	rs1570694
RP5-849H19.2, DOCK7	PI(18:0_20:3) (b)	rs6657050	chr1_62639582_A_G	1	62639582	1.14e-08	Cadby et al. 2022	rs6657050
RP5-849H19.2, DOCK7	PI(18:0_20:3) (b)	rs6657050	chr1_62639582_A_G	1	62639582	1.66e-08	Cadby et al. 2022	rs12047226
RP5-849H19.2, DOCK7	PI(18:0_20:3) (b)	rs7539035	chr1_62641096_C_A	1	62641096	1.14e-08	Cadby et al. 2022	rs7539035
RP5-849H19.2, DOCK7	PI(18:0_20:3) (b)	rs995000	chr1_62641855_C_T	1	62641855	1.66e-08	Cadby et al. 2022	rs995000
RP5-849H19.2, DOCK7	PI(18:0_20:3) (b)	rs11208000	chr1_62642703_A_G	1	62642703	1.16e-08	Cadby et al. 2022	rs11208000
RP5-849H19.2, DOCK7	PI(18:0_20:3) (b)	rs993013	chr1_62645398_G_T	1	62645398	1.15e-08	Cadby et al. 2022	rs993013
RP5-849H19.2, DOCK7	PI(18:0_20:3) (b)	rs1168085	chr1_62646649_C_G	1	62646649	1.15e-08	Cadby et al. 2022	rs1168085
DOCK7	PI(18:0_20:3) (b)	rs1168086	chr1_62646718_A_G	1	62646718	1.15e-08	Cadby et al. 2022	rs1168086
DOCK7	PI(18:0_20:3) (b)	rs746735	chr1_62647840_C_A	1	62647840	1.15e-08	Cadby et al. 2022	rs746735
DOCK7	PI(18:0_20:3) (b)	rs1168089	chr1_62648048_T_C	1	62648048	1.15e-08	Cadby et al. 2022	rs1168089
DOCK7	PI(18:0_20:3) (b)	rs10889353	chr1_62652525_A_C	1	62652525	1.61e-08	Cadby et al. 2022	rs10889353
DOCK7	PI(18:0_20:3) (b)	rs1168097	chr1_62654700_C_T	1	62654700	1.14e-08	Cadby et al. 2022	rs1168097
DOCK7	PI(18:0_20:3) (b)	rs1168098	chr1_62655623_G_A	1	62655623	1.14e-08	Cadby et al. 2022	rs1168098
DOCK7	PI(18:0_20:3) (b)	rs1168099	chr1_62657188_C_A	1	62657188	1.07e-08	Cadby et al. 2022	rs1168099
DOCK7	PI(18:0_20:3) (b)	rs4495740	chr1_62658794_T_G	1	62658794	1.44e-08	Cadby et al. 2022	rs4495740
DOCK7	PI(18:0_20:3) (b)	rs1168102	chr1_62662034_C_T	1	62662034	1.16e-08	Cadby et al. 2022	rs1168102
DOCK7	PI(18:0_20:3) (b)	rs1168103	chr1_62662410_C_T	1	62662410	1.16e-08	Cadby et al. 2022	rs1168103
DOCK7	PI(18:0_20:3) (b)	rs1168104	chr1_62662654_A_G	1	62662654	1.15e-08	Cadby et al. 2022	rs1168104
DOCK7	PI(18:0_20:3) (b)	rs10889354	chr1_62663411_T_C	1	62663411	1.61e-08	Cadby et al. 2022	rs10889354
DOCK7	PI(18:0_20:3) (b)	rs11208001	chr1_62664760_C_T	1	62664760	1.2e-08	Cadby et al. 2022	rs11208001
DOCK7	PI(18:0_20:3) (b)	rs2479464	chr1_62665320_G_A	1	62665320	1.14e-08	Cadby et al. 2022	rs2479464
DOCK7	PI(18:0_20:3) (b)	rs4587594	chr1_62668259_G_A	1	62668259	1.61e-08	Cadby et al. 2022	rs4587594
DOCK7	PI(18:0_20:3) (b)	rs1168124	chr1_62674059_C_T	1	62674059	2.12e-08	Cadby et al. 2022	rs1168124
DOCK7	PI(18:0_20:3) (b)	rs11208004	chr1_62679768_G_A	1	62679768	3.13e-08	Cadby et al. 2022	rs11208004
DOCK7	PI(18:0_20:3) (b)	rs111337204	chr1_62680578_C_A	1	62680578	3.2e-08	Cadby et al. 2022	rs7531579
DOCK7, RP11-230B22.1	PI(18:0_20:3) (b)	rs10889356	chr1_62689678_G_A	1	62689678	1.95e-08	Cadby et al. 2022	rs10889356
DOCK7, RP11-230B22.1	PI(18:0_20:3) (b)	rs1168114	chr1_62690372_A_G	1	62690372	2.14e-08	Cadby et al. 2022	rs1168114
DOCK7, RP11-230B22.1	PI(18:0_20:3) (b)	rs1168113	chr1_62690427_T_C	1	62690427	5.81e-09	Cadby et al. 2022	rs1168113
RP11-230B22.1	PI(18:0_20:3) (b)	rs10889357	chr1_62694611_C_T	1	62694611	2.03e-08	Cadby et al. 2022	rs10889357
RP11-230B22.1	PI(18:0_20:3) (b)	rs1168107	chr1_62695502_A_T	1	62695502	4.69e-09	Cadby et al. 2022	rs1168107
RP11-230B22.1	PI(18:0_20:3) (b)	rs12136083	chr1_62697402_T_C	1	62697402	2.12e-08	Cadby et al. 2022	rs12136083
RP11-230B22.1	PI(18:0_20:3) (b)	rs6682423	chr1_62705392_C_T	1	62705392	6.35e-09	Cadby et al. 2022	rs6682423
RP11-230B22.1	PI(18:0_20:3) (b)	rs6666816	chr1_62705528_C_T	1	62705528	6.37e-09	Cadby et al. 2022	rs6666816
RP11-230B22.1	PI(18:0_20:3) (b)	rs880694	chr1_62707613_C_T	1	62707613	6.85e-09	Cadby et al. 2022	rs880694
RP11-230B22.1	PI(18:0_20:3) (b)	rs10889360	chr1_62708247_C_T	1	62708247	2.54e-08	Cadby et al. 2022	rs10889360
RP11-230B22.1	PI(18:0_20:3) (b)	rs11208007	chr1_62710412_A_T	1	62710412	2.08e-08	Cadby et al. 2022	rs11208007
RP11-230B22.1, RP11-230B22.1, ATG4C	PI(18:0_20:3) (b)	rs4409689	chr1_62711694_C_T	1	62711694	5.58e-09	Cadby et al. 2022	rs4409689
RP11-230B22.1, RP11-230B22.1, ATG4C	PI(18:0_20:3) (b)	rs7518497	chr1_62712025_A_C	1	62712025	2.08e-08	Cadby et al. 2022	rs7518497
RP11-230B22.1, RP11-230B22.1, ATG4C	PI(18:0_20:3) (b)	rs9787151	chr1_62713467_C_T	1	62713467	6.85e-09	Cadby et al. 2022	rs9787151
RP11-230B22.1, RP11-230B22.1, ATG4C	PI(18:0_20:3) (b)	rs9787156	chr1_62713541_G_A	1	62713541	6.25e-09	Cadby et al. 2022	rs9787156
RP11-230B22.1, ATG4C	PI(18:0_20:3) (b)	rs6686331	chr1_62716464_C_T	1	62716464	5.26e-09	Cadby et al. 2022	rs6686331
MYRF, TMEM258	PI(18:0_20:3) (b)	rs174528	chr11_61776027_T_C	11	61776027	1.61e-10	Cadby et al. 2022	rs174528
MYRF, TMEM258	PI(18:0_20:3) (b)	rs174529	chr11_61776489_T_C	11	61776489	5.58e-11	Cadby et al. 2022	rs174529
MYRF, TMEM258	PI(18:0_20:3) (b)	rs174530	chr11_61779120_A_G	11	61779120	3.1e-11	Cadby et al. 2022	rs174530
MYRF, TMEM258	PI(18:0_20:3) (b)	rs108499	chr11_61779765_C_T	11	61779765	1.16e-09	Cadby et al. 2022	rs108499
MYRF, TMEM258	PI(18:0_20:3) (b)	rs174533	chr11_61781553_G_A	11	61781553	6.03e-10	Cadby et al. 2022	rs174533
MYRF, TMEM258	PI(18:0_20:3) (b)	rs174534	chr11_61781986_A_G	11	61781986	3.99e-11	Cadby et al. 2022	rs174534
MYRF, TMEM258	PI(18:0_20:3) (b)	rs174535	chr11_61783884_T_C	11	61783884	1.91e-10	Cadby et al. 2022	rs174535
TMEM258, MYRF	PI(18:0_20:3) (b)	rs174536	chr11_61784455_A_C	11	61784455	2.97e-10	Cadby et al. 2022	rs174536
TMEM258, MYRF	PI(18:0_20:3) (b)	rs174537	chr11_61785208_G_T	11	61785208	7.56e-10	Cadby et al. 2022	rs174537
FEN1, FADS2, MYRF, MIR611, TMEM258	PI(18:0_20:3) (b)	rs102275	chr11_61790331_T_C	11	61790331	9.72e-10	Cadby et al. 2022	rs102275
FEN1, FADS2, MYRF, MIR611, TMEM258	PI(18:0_20:3) (b)	rs102274	chr11_61790354_T_C	11	61790354	8.92e-10	Cadby et al. 2022	rs102274
TMEM258, MIR611, FEN1, FADS2, MYRF	PI(18:0_20:3) (b)	rs174538	chr11_61792609_G_A	11	61792609	1.61e-09	Cadby et al. 2022	rs174538
FEN1, TMEM258, MIR611, FADS1, FADS2	PI(18:0_20:3) (b)	rs4246215	chr11_61796827_G_T	11	61796827	2.76e-09	Cadby et al. 2022	rs4246215
FEN1, FADS1, FADS2	PI(18:0_20:3) (b)	rs174541	chr11_61798436_T_C	11	61798436	2.81e-09	Cadby et al. 2022	rs174541
FADS1, FEN1, FADS2	PI(18:0_20:3) (b)	rs174544	chr11_61800281_C_A	11	61800281	4.09e-09	Cadby et al. 2022	rs174544
FADS1, FEN1, FADS2	PI(18:0_20:3) (b)	rs174545	chr11_61801834_C_G	11	61801834	5.99e-10	Cadby et al. 2022	rs174545
FADS1, FADS2	PI(18:0_20:3) (b)	rs174546	chr11_61802358_C_T	11	61802358	5.99e-10	Cadby et al. 2022	rs174546
FADS1, FADS2	PI(18:0_20:3) (b)	rs174547	chr11_61803311_T_C	11	61803311	5.83e-10	Cadby et al. 2022	rs174547
FADS1, FADS2	PI(18:0_20:3) (b)	rs174548	chr11_61803876_C_G	11	61803876	6.55e-09	Cadby et al. 2022	rs174548
FADS1, FADS2	PI(18:0_20:3) (b)	rs174549	chr11_61803910_G_A	11	61803910	5.88e-09	Cadby et al. 2022	rs174549
FADS1, FADS2	PI(18:0_20:3) (b)	rs174550	chr11_61804006_T_C	11	61804006	5.68e-10	Cadby et al. 2022	rs174550
FADS1, FADS2	PI(18:0_20:3) (b)	rs174553	chr11_61807686_A_G	11	61807686	4.84e-10	Cadby et al. 2022	rs174553
FADS1, FADS2, MIR1908	PI(18:0_20:3) (b)	rs174554	chr11_61811991_A_G	11	61811991	2.84e-10	Cadby et al. 2022	rs174554
FADS1, FADS2, MIR1908	PI(18:0_20:3) (b)	rs174555	chr11_61812288_T_C	11	61812288	4.19e-09	Cadby et al. 2022	rs174555
FADS1, FADS2, MIR1908	PI(18:0_20:3) (b)	rs174556	chr11_61813163_C_T	11	61813163	2.69e-09	Cadby et al. 2022	rs174556
FADS1, FADS2, MIR1908	PI(18:0_20:3) (b)	rs174559	chr11_61814184_G_A	11	61814184	1.01e-08	Cadby et al. 2022	rs174559
FADS1, FADS2, MIR1908	PI(18:0_20:3) (b)	rs174560	chr11_61814292_T_C	11	61814292	4.39e-09	Cadby et al. 2022	rs174560
FADS1, FADS2, MIR1908	PI(18:0_20:3) (b)	rs174561	chr11_61815236_T_C	11	61815236	3.95e-09	Cadby et al. 2022	rs174561
FADS1, MIR1908, FADS2	PI(18:0_20:3) (b)	rs174562	chr11_61817672_A_G	11	61817672	3.74e-10	Cadby et al. 2022	rs174562
FADS1, FADS2	PI(18:0_20:3) (b)	rs174564	chr11_61820833_A_G	11	61820833	3.12e-10	Cadby et al. 2022	rs174564
FADS1, FADS2	PI(18:0_20:3) (b)	rs28456	chr11_61822009_A_G	11	61822009	4.5e-09	Cadby et al. 2022	rs28456
FADS2, FADS1	PI(18:0_20:3) (b)	rs174566	chr11_61824890_A_G	11	61824890	4.13e-10	Cadby et al. 2022	rs174566
FADS2, FADS1	PI(18:0_20:3) (b)	rs174567	chr11_61825533_A_G	11	61825533	4.23e-10	Cadby et al. 2022	rs174567
FADS2, FADS1	PI(18:0_20:3) (b)	rs174568	chr11_61826344_C_T	11	61826344	2.33e-10	Cadby et al. 2022	rs174568
FADS2, FADS1	PI(18:0_20:3) (b)	rs99780	chr11_61829161_C_T	11	61829161	6.79e-10	Cadby et al. 2022	rs99780
FADS1, FADS2	PI(18:0_20:3) (b)	rs1535	chr11_61830500_A_G	11	61830500	1.64e-10	Cadby et al. 2022	rs1535
FADS1, FADS2	PI(18:0_20:3) (b)	rs174574	chr11_61832870_A_C	11	61832870	3.92e-10	Cadby et al. 2022	rs174574
FADS2	PI(18:0_20:3) (b)	rs174576	chr11_61836038_C_A	11	61836038	1.48e-10	Cadby et al. 2022	rs174576
FADS2	PI(18:0_20:3) (b)	rs174577	chr11_61837342_C_A	11	61837342	1.29e-10	Cadby et al. 2022	rs174577
FADS2	PI(18:0_20:3) (b)	rs174578	chr11_61838027_T_A	11	61838027	1.34e-10	Cadby et al. 2022	rs174578
FADS2	PI(18:0_20:3) (b)	rs174580	chr11_61839170_A_G	11	61839170	1.1e-10	Cadby et al. 2022	rs174580
FADS2	PI(18:0_20:3) (b)	rs174581	chr11_61839211_G_A	11	61839211	1.24e-10	Cadby et al. 2022	rs174581
FADS2	PI(18:0_20:3) (b)	rs174583	chr11_61842278_C_T	11	61842278	1.18e-10	Cadby et al. 2022	rs174583
FADS2	PI(18:0_20:3) (b)	rs174584	chr11_61843278_G_A	11	61843278	2.02e-10	Cadby et al. 2022	rs174584
FADS2	PI(18:0_20:3) (b)	rs174592	chr11_61851136_A_G	11	61851136	7.88e-10	Cadby et al. 2022	rs174592
FADS2	PI(18:0_20:3) (b)	rs174594	chr11_61852357_C_A	11	61852357	5.46e-10	Cadby et al. 2022	rs174594
FADS2	PI(18:0_20:3) (b)	rs174598	chr11_61853722_G_A	11	61853722	5.92e-09	Cadby et al. 2022	rs174598
FADS2	PI(18:0_20:3) (b)	rs174599	chr11_61854084_G_C	11	61854084	4.13e-10	Cadby et al. 2022	rs174599
FADS2	PI(18:0_20:3) (b)	rs174600	chr11_61854755_T_C	11	61854755	5.19e-09	Cadby et al. 2022	rs174600
FADS2	PI(18:0_20:3) (b)	rs174601	chr11_61855668_C_T	11	61855668	5.58e-10	Cadby et al. 2022	rs174601
FADS2	PI(18:0_20:3) (b)	rs97384	chr11_61856709_T_C	11	61856709	2.02e-10	Cadby et al. 2022	rs97384
FADS2	PI(18:0_20:3) (b)	rs174603	chr11_61858734_G_A	11	61858734	3.5e-09	Cadby et al. 2022	rs174603
FADS2	PI(18:0_20:3) (b)	rs174604	chr11_61858798_C_G	11	61858798	1.73e-10	Cadby et al. 2022	rs174604
FADS2	PI(18:0_20:3) (b)	rs174608	chr11_61860012_A_G	11	61860012	4.56e-08	Cadby et al. 2022	rs174608
FADS2	PI(18:0_20:3) (b)	rs174619	chr11_61862194_A_G	11	61862194	2.73e-08	Cadby et al. 2022	rs174619
FADS2, FADS3, FADS2, FADS3	PI(18:0_20:3) (b)	rs174448	chr11_61872101_G_A	11	61872101	1.49e-08	Cadby et al. 2022	rs174448
FADS3, FADS2, FADS3	PI(18:0_20:3) (b)	rs174449	chr11_61872907_G_A	11	61872907	1.07e-08	Cadby et al. 2022	rs174449
FADS3	PI(18:0_20:3) (b)	rs174455	chr11_61888645_G_A	11	61888645	3.71e-08	Cadby et al. 2022	rs174455
CNOT3	PI(18:0_20:3) (b)	rs3810242	chr19_54139698_G_T	19	54139698	2.17e-09	Cadby et al. 2022	rs3810242
CNOT3	PI(18:0_20:3) (b)	rs36640	chr19_54140254_A_G	19	54140254	3.43e-08	Cadby et al. 2022	rs36640
CNOT3	PI(18:0_20:3) (b)	rs36639	chr19_54140572_G_A	19	54140572	3.13e-09	Cadby et al. 2022	rs36639
CNOT3	PI(18:0_20:3) (b)	rs36638	chr19_54140778_C_T	19	54140778	3.15e-09	Cadby et al. 2022	rs36638
CNOT3	PI(18:0_20:3) (b)	rs36637	chr19_54140834_G_C	19	54140834	3.08e-09	Cadby et al. 2022	rs36637
CNOT3	PI(18:0_20:3) (b)	rs36636	chr19_54141163_A_G	19	54141163	3.22e-09	Cadby et al. 2022	rs36636
CNOT3	PI(18:0_20:3) (b)	rs36634	chr19_54142105_G_A	19	54142105	3.32e-09	Cadby et al. 2022	rs36634
CNOT3	PI(18:0_20:3) (b)	rs36633	chr19_54142554_C_T	19	54142554	3.67e-09	Cadby et al. 2022	rs36633
TMC4	PI(18:0_20:3) (b)	rs60204587	chr19_54167695_A_G	19	54167695	1.69e-12	Cadby et al. 2022	rs60204587
TMC4, MBOAT7	PI(18:0_20:3) (b)	rs11084313	chr19_54170688_G_A	19	54170688	2.34e-09	Cadby et al. 2022	rs11084313
TMC4, MBOAT7	PI(18:0_20:3) (b)	rs73062686	chr19_54170745_G_A	19	54170745	1.21e-08	Cadby et al. 2022	rs73062686
TMC4, MBOAT7	PI(18:0_20:3) (b)	rs4806498	chr19_54171009_T_C	19	54171009	5.52e-13	Cadby et al. 2022	rs4806498
TMC4, MBOAT7	PI(18:0_20:3) (b)	rs11668882	chr19_54171328_C_T	19	54171328	3.66e-13	Cadby et al. 2022	rs11668882
TMC4, MBOAT7	PI(18:0_20:3) (b)	rs77215230	chr19_54171874_G_A	19	54171874	6.56e-10	Cadby et al. 2022	rs77215230
TMC4, MBOAT7	PI(18:0_20:3) (b)	rs2576452	chr19_54172738_T_C	19	54172738	1.78e-13	Cadby et al. 2022	rs2576452
TMC4, MBOAT7	PI(18:0_20:3) (b)	rs641738	chr19_54173068_T_C	19	54173068	8.2e-13	Cadby et al. 2022	rs641738
TMC4, MBOAT7, TMC4, MBOAT7	PI(18:0_20:3) (b)	rs626283	chr19_54173307_C_G	19	54173307	4.71e-13	Cadby et al. 2022	rs626283
MBOAT7, TMC4	PI(18:0_20:3) (b)	rs1050527	chr19_54173473_G_T	19	54173473	4.97e-10	Cadby et al. 2022	rs1050527
MBOAT7, TMC4	PI(18:0_20:3) (b)	rs8736	chr19_54173495_T_C	19	54173495	2.68e-13	Cadby et al. 2022	rs8736
MBOAT7, TMC4	PI(18:0_20:3) (b)	rs10416555	chr19_54174203_G_A	19	54174203	9.3e-10	Cadby et al. 2022	rs10416555
USP1, KANK4, USP1	PI(18:0_20:4)	rs626787	chr1_62435572_C_G	1	62435572	5.51e-17	Cadby et al. 2022	rs626787
USP1, KANK4, USP1	PI(18:0_20:4)	rs631106	chr1_62436136_C_A	1	62436136	6.05e-17	Cadby et al. 2022	rs631106
USP1	PI(18:0_20:4)	rs9436221	chr1_62437688_T_C	1	62437688	7.54e-16	Cadby et al. 2022	rs9436221
USP1	PI(18:0_20:4)	rs9436222	chr1_62437692_C_G	1	62437692	7.44e-16	Cadby et al. 2022	rs9436222
USP1	PI(18:0_20:4)	rs9436223	chr1_62437876_C_T	1	62437876	4.55e-17	Cadby et al. 2022	rs9436223
USP1	PI(18:0_20:4)	rs12029068	chr1_62438624_C_T	1	62438624	4.61e-17	Cadby et al. 2022	rs12029068
USP1	PI(18:0_20:4)	rs9436661	chr1_62438904_T_G	1	62438904	4.27e-17	Cadby et al. 2022	rs9436661
USP1	PI(18:0_20:4)	rs11588261	chr1_62439265_G_A	1	62439265	4.07e-17	Cadby et al. 2022	rs11588261
USP1	PI(18:0_20:4)	rs10493322	chr1_62440222_C_T	1	62440222	6.13e-17	Cadby et al. 2022	rs10493322
USP1	PI(18:0_20:4)	rs638714	chr1_62440818_G_T	1	62440818	4.53e-17	Cadby et al. 2022	rs638714
USP1	PI(18:0_20:4)	rs638305	chr1_62440866_G_T	1	62440866	3.93e-17	Cadby et al. 2022	rs638305
USP1	PI(18:0_20:4)	rs637723	chr1_62441057_C_T	1	62441057	3.83e-17	Cadby et al. 2022	rs637723
USP1	PI(18:0_20:4)	rs656297	chr1_62441924_A_G	1	62441924	3.57e-17	Cadby et al. 2022	rs656297
USP1	PI(18:0_20:4)	rs642845	chr1_62442564_T_C	1	62442564	3.43e-17	Cadby et al. 2022	rs642845
USP1	PI(18:0_20:4)	rs641540	chr1_62442867_A_G	1	62442867	3.26e-17	Cadby et al. 2022	rs641540
USP1	PI(18:0_20:4)	rs598253	chr1_62445670_T_C	1	62445670	2.67e-17	Cadby et al. 2022	rs598253
USP1	PI(18:0_20:4)	rs11207969	chr1_62446080_A_G	1	62446080	2.45e-17	Cadby et al. 2022	rs11207969
USP1	PI(18:0_20:4)	rs659656	chr1_62446449_C_G	1	62446449	2.44e-17	Cadby et al. 2022	rs659656
USP1	PI(18:0_20:4)	rs10158897	chr1_62447248_C_T	1	62447248	3.31e-17	Cadby et al. 2022	rs10158897
USP1	PI(18:0_20:4)	rs783291	chr1_62449307_G_A	1	62449307	2.32e-17	Cadby et al. 2022	rs783291
DOCK7, USP1	PI(18:0_20:4)	rs11207970	chr1_62449802_C_T	1	62449802	3.26e-17	Cadby et al. 2022	rs11207970
USP1, DOCK7	PI(18:0_20:4)	rs583609	chr1_62451125_T_C	1	62451125	2.04e-17	Cadby et al. 2022	rs583609
USP1, DOCK7, USP1, DOCK7	PI(18:0_20:4)	rs597470	chr1_62452125_T_G	1	62452125	1.32e-17	Cadby et al. 2022	rs597470
USP1, DOCK7, USP1, DOCK7	PI(18:0_20:4)	rs597078	chr1_62452186_G_A	1	62452186	1.36e-17	Cadby et al. 2022	rs597078
USP1, DOCK7, USP1, DOCK7	PI(18:0_20:4)	rs597076	chr1_62452194_T_A	1	62452194	1.56e-17	Cadby et al. 2022	rs597076
USP1, DOCK7, USP1, DOCK7	PI(18:0_20:4)	rs12092541	chr1_62452242_G_A	1	62452242	9.52e-12	Cadby et al. 2022	rs12092541
USP1, DOCK7, USP1, DOCK7	PI(18:0_20:4)	rs630144	chr1_62453193_A_G	1	62453193	1.38e-17	Cadby et al. 2022	rs630144
USP1, DOCK7, USP1, DOCK7	PI(18:0_20:4)	rs636523	chr1_62454337_A_G	1	62454337	1.94e-17	Cadby et al. 2022	rs636523
USP1, DOCK7, USP1, DOCK7	PI(18:0_20:4)	rs636497	chr1_62454358_A_G	1	62454358	1.24e-17	Cadby et al. 2022	rs636497
USP1, DOCK7, USP1, DOCK7	PI(18:0_20:4)	rs624660	chr1_62454717_C_A	1	62454717	1.23e-17	Cadby et al. 2022	rs624660
USP1, DOCK7	PI(18:0_20:4)	rs634341	chr1_62455751_T_C	1	62455751	1.14e-17	Cadby et al. 2022	rs634341
USP1, DOCK7	PI(18:0_20:4)	rs3913007	chr1_62455915_T_C	1	62455915	1.63e-17	Cadby et al. 2022	rs3913007
DOCK7	PI(18:0_20:4)	rs4350231	chr1_62456989_G_A	1	62456989	3.46e-17	Cadby et al. 2022	rs4350231
DOCK7	PI(18:0_20:4)	rs12023489	chr1_62458187_G_A	1	62458187	9.58e-18	Cadby et al. 2022	rs12023489
DOCK7	PI(18:0_20:4)	rs12037659	chr1_62458192_C_T	1	62458192	1.46e-17	Cadby et al. 2022	rs12037659
DOCK7	PI(18:0_20:4)	rs9988450	chr1_62458777_C_T	1	62458777	9.11e-18	Cadby et al. 2022	rs9988450
DOCK7	PI(18:0_20:4)	rs1305520	chr1_62460386_A_T	1	62460386	1e-17	Cadby et al. 2022	rs1305520
DOCK7	PI(18:0_20:4)	rs7547965	chr1_62460700_A_G	1	62460700	9.52e-18	Cadby et al. 2022	rs7547965
DOCK7	PI(18:0_20:4)	rs1167996	chr1_62462126_T_G	1	62462126	5.64e-18	Cadby et al. 2022	rs1167996
DOCK7	PI(18:0_20:4)	rs998403	chr1_62462878_G_A	1	62462878	8.08e-18	Cadby et al. 2022	rs998403
DOCK7	PI(18:0_20:4)	rs1177541	chr1_62464221_G_A	1	62464221	1.13e-17	Cadby et al. 2022	rs1177541
DOCK7	PI(18:0_20:4)	rs11207972	chr1_62464553_G_A	1	62464553	1.12e-17	Cadby et al. 2022	rs11207972
DOCK7	PI(18:0_20:4)	rs1167998	chr1_62465961_C_A	1	62465961	1.06e-17	Cadby et al. 2022	rs1167998
DOCK7	PI(18:0_20:4)	rs1168001	chr1_62468087_G_A	1	62468087	1.08e-17	Cadby et al. 2022	rs1168001
DOCK7	PI(18:0_20:4)	rs1168002	chr1_62468637_A_G	1	62468637	1.1e-17	Cadby et al. 2022	rs1168002
DOCK7	PI(18:0_20:4)	rs1168003	chr1_62469175_G_A	1	62469175	1.1e-17	Cadby et al. 2022	rs1168003
DOCK7	PI(18:0_20:4)	rs1007205	chr1_62471241_T_C	1	62471241	5.02e-18	Cadby et al. 2022	rs1007205
DOCK7	PI(18:0_20:4)	rs10889330	chr1_62473795_G_C	1	62473795	1.1e-17	Cadby et al. 2022	rs10889330
DOCK7	PI(18:0_20:4)	rs1979722	chr1_62474426_G_A	1	62474426	7.7e-18	Cadby et al. 2022	rs1979722
DOCK7	PI(18:0_20:4)	rs10889331	chr1_62477336_G_T	1	62477336	1.15e-17	Cadby et al. 2022	rs10889331
DOCK7	PI(18:0_20:4)	rs1168009	chr1_62478283_G_A	1	62478283	1.19e-17	Cadby et al. 2022	rs1168009
DOCK7	PI(18:0_20:4)	rs1168010	chr1_62478308_G_A	1	62478308	1.19e-17	Cadby et al. 2022	rs1168010
DOCK7	PI(18:0_20:4)	rs1183260	chr1_62479747_A_G	1	62479747	5.48e-18	Cadby et al. 2022	rs1183260
DOCK7	PI(18:0_20:4)	rs6587976	chr1_62479960_C_T	1	62479960	5.32e-18	Cadby et al. 2022	rs6587976
DOCK7	PI(18:0_20:4)	rs17381230	chr1_62484289_T_C	1	62484289	5.75e-18	Cadby et al. 2022	rs1305521
DOCK7	PI(18:0_20:4)	rs11207974	chr1_62484289_T_C	1	62484289	5.57e-18	Cadby et al. 2022	rs11207974
DOCK7	PI(18:0_20:4)	rs10889332	chr1_62485187_C_T	1	62485187	5.62e-18	Cadby et al. 2022	rs10889332
DOCK7	PI(18:0_20:4)	rs2489835	chr1_62489300_T_C	1	62489300	6.16e-18	Cadby et al. 2022	rs2489835
DOCK7	PI(18:0_20:4)	rs1690761	chr1_62490191_C_T	1	62490191	6.44e-18	Cadby et al. 2022	rs1690761
DOCK7	PI(18:0_20:4)	rs10889333	chr1_62491359_G_A	1	62491359	1.01e-17	Cadby et al. 2022	rs10889333
DOCK7	PI(18:0_20:4)	rs10889334	chr1_62491528_C_G	1	62491528	9.95e-18	Cadby et al. 2022	rs10889334
DOCK7	PI(18:0_20:4)	rs10789112	chr1_62492087_T_C	1	62492087	1.02e-17	Cadby et al. 2022	rs10789112
DOCK7	PI(18:0_20:4)	rs10889335	chr1_62494430_A_G	1	62494430	5.33e-17	Cadby et al. 2022	rs10889335
DOCK7	PI(18:0_20:4)	rs1168041	chr1_62494579_T_C	1	62494579	4.2e-15	Cadby et al. 2022	rs1168041
DOCK7	PI(18:0_20:4)	rs1168040	chr1_62494904_T_C	1	62494904	2.31e-15	Cadby et al. 2022	rs1168040
DOCK7	PI(18:0_20:4)	rs1168036	chr1_62497063_A_G	1	62497063	3.12e-18	Cadby et al. 2022	rs1168036
DOCK7	PI(18:0_20:4)	rs1002687	chr1_62498066_G_A	1	62498066	4.94e-18	Cadby et al. 2022	rs1002687
DOCK7	PI(18:0_20:4)	rs1168034	chr1_62498243_G_C	1	62498243	4.85e-18	Cadby et al. 2022	rs1168034
DOCK7	PI(18:0_20:4)	rs1168032	chr1_62502076_A_G	1	62502076	5.45e-18	Cadby et al. 2022	rs1168032
DOCK7	PI(18:0_20:4)	rs1168031	chr1_62502316_C_T	1	62502316	4.03e-18	Cadby et al. 2022	rs1168031
DOCK7	PI(18:0_20:4)	rs1168030	chr1_62502820_C_T	1	62502820	5.27e-18	Cadby et al. 2022	rs1168030
DOCK7	PI(18:0_20:4)	rs1168029	chr1_62503731_G_A	1	62503731	5.17e-18	Cadby et al. 2022	rs1168029
DOCK7	PI(18:0_20:4)	rs1168028	chr1_62503760_G_A	1	62503760	5.14e-18	Cadby et al. 2022	rs1168028
DOCK7	PI(18:0_20:4)	rs1168027	chr1_62504513_T_C	1	62504513	2.22e-18	Cadby et al. 2022	rs1168027
DOCK7	PI(18:0_20:4)	rs1168026	chr1_62505325_T_C	1	62505325	4.8e-18	Cadby et al. 2022	rs1168026
DOCK7	PI(18:0_20:4)	rs1184865	chr1_62508124_A_G	1	62508124	4.44e-18	Cadby et al. 2022	rs1184865
DOCK7	PI(18:0_20:4)	rs1168042	chr1_62508479_A_T	1	62508479	1.94e-18	Cadby et al. 2022	rs1168042
DOCK7	PI(18:0_20:4)	rs11207976	chr1_62511080_G_A	1	62511080	1.7e-18	Cadby et al. 2022	rs11207976
DOCK7	PI(18:0_20:4)	rs11207977	chr1_62511636_C_T	1	62511636	2.61e-18	Cadby et al. 2022	rs11207977
DOCK7	PI(18:0_20:4)	rs1781212	chr1_62511748_G_A	1	62511748	1.74e-18	Cadby et al. 2022	rs1781212
DOCK7	PI(18:0_20:4)	rs1168044	chr1_62511887_A_C	1	62511887	1.72e-18	Cadby et al. 2022	rs1168044
DOCK7	PI(18:0_20:4)	rs1690755	chr1_62514490_A_G	1	62514490	3.56e-18	Cadby et al. 2022	rs1690755
DOCK7	PI(18:0_20:4)	rs10889336	chr1_62514739_T_C	1	62514739	5.18e-18	Cadby et al. 2022	rs10889336
DOCK7	PI(18:0_20:4)	rs11207978	chr1_62514841_T_C	1	62514841	7.01e-11	Cadby et al. 2022	rs11207978
DOCK7	PI(18:0_20:4)	rs10889337	chr1_62514936_G_A	1	62514936	3.31e-18	Cadby et al. 2022	rs10889337
DOCK7	PI(18:0_20:4)	rs12090886	chr1_62515769_G_A	1	62515769	3.48e-18	Cadby et al. 2022	rs12090886
DOCK7	PI(18:0_20:4)	rs11207979	chr1_62517323_G_A	1	62517323	1.43e-18	Cadby et al. 2022	rs11207979
DOCK7	PI(18:0_20:4)	rs1168046	chr1_62518022_A_C	1	62518022	1.55e-18	Cadby et al. 2022	rs1168046
DOCK7	PI(18:0_20:4)	rs1168047	chr1_62518080_C_T	1	62518080	1.55e-18	Cadby et al. 2022	rs1168047
DOCK7	PI(18:0_20:4)	rs10889338	chr1_62519226_C_T	1	62519226	2.28e-18	Cadby et al. 2022	rs10889338
DOCK7	PI(18:0_20:4)	rs1168050	chr1_62521284_C_T	1	62521284	1.55e-18	Cadby et al. 2022	rs1168050
DOCK7	PI(18:0_20:4)	rs1690766	chr1_62521618_T_C	1	62521618	1.55e-18	Cadby et al. 2022	rs1690766
DOCK7	PI(18:0_20:4)	rs1781195	chr1_62523301_T_C	1	62523301	1.55e-18	Cadby et al. 2022	rs1781195
DOCK7	PI(18:0_20:4)	rs1627591	chr1_62524136_C_T	1	62524136	1.54e-18	Cadby et al. 2022	rs1627591
RP11-293K19.1, DOCK7	PI(18:0_20:4)	rs11577840	chr1_62525698_T_C	1	62525698	1.54e-18	Cadby et al. 2022	rs11577840
RP11-293K19.1, DOCK7	PI(18:0_20:4)	rs12062275	chr1_62526234_T_C	1	62526234	1.54e-18	Cadby et al. 2022	rs12062275
RP11-293K19.1, DOCK7	PI(18:0_20:4)	rs11207980	chr1_62527078_T_C	1	62527078	2.26e-18	Cadby et al. 2022	rs11207980
RP11-293K19.1, DOCK7	PI(18:0_20:4)	rs12403207	chr1_62527949_T_C	1	62527949	1.55e-18	Cadby et al. 2022	rs12403207
RP11-293K19.1, DOCK7	PI(18:0_20:4)	rs1168015	chr1_62530375_C_G	1	62530375	1.34e-18	Cadby et al. 2022	rs1168015
RP11-293K19.1, DOCK7	PI(18:0_20:4)	rs1168013	chr1_62531167_C_G	1	62531167	1.6e-18	Cadby et al. 2022	rs1168013
RP11-293K19.1, DOCK7	PI(18:0_20:4)	rs4915840	chr1_62533924_C_G	1	62533924	1.61e-18	Cadby et al. 2022	rs4915840
RP11-293K19.1, DOCK7	PI(18:0_20:4)	rs17381328	chr1_62533924_C_G	1	62533924	1.61e-18	Cadby et al. 2022	rs7534572
RP11-293K19.1, DOCK7	PI(18:0_20:4)	rs1168018	chr1_62535449_A_C	1	62535449	1.61e-18	Cadby et al. 2022	rs1168018
DOCK7	PI(18:0_20:4)	rs1168017	chr1_62536880_A_G	1	62536880	1.61e-18	Cadby et al. 2022	rs1168017
DOCK7	PI(18:0_20:4)	rs7548877	chr1_62540279_T_C	1	62540279	1.61e-18	Cadby et al. 2022	rs7548877
DOCK7	PI(18:0_20:4)	rs11207981	chr1_62540416_C_A	1	62540416	1.61e-18	Cadby et al. 2022	rs11207981
DOCK7	PI(18:0_20:4)	rs1168023	chr1_62540924_A_T	1	62540924	1.61e-18	Cadby et al. 2022	rs1168023
DOCK7	PI(18:0_20:4)	rs1781221	chr1_62541171_A_C	1	62541171	4.57e-18	Cadby et al. 2022	rs1781221
DOCK7	PI(18:0_20:4)	rs11207982	chr1_62541511_C_T	1	62541511	2.38e-18	Cadby et al. 2022	rs11207982
DOCK7	PI(18:0_20:4)	rs1184547	chr1_62541557_G_A	1	62541557	1.61e-18	Cadby et al. 2022	rs1184547
DOCK7	PI(18:0_20:4)	rs1168022	chr1_62542050_A_T	1	62542050	1.61e-18	Cadby et al. 2022	rs1168022
DOCK7	PI(18:0_20:4)	rs1168021	chr1_62544229_A_G	1	62544229	1.61e-18	Cadby et al. 2022	rs1168021
DOCK7	PI(18:0_20:4)	rs1168020	chr1_62544285_C_T	1	62544285	1.6e-18	Cadby et al. 2022	rs1168020
DOCK7	PI(18:0_20:4)	rs1179765	chr1_62544439_G_C	1	62544439	1.61e-18	Cadby et al. 2022	rs1179765
DOCK7	PI(18:0_20:4)	rs12074528	chr1_62545200_T_C	1	62545200	1.23e-18	Cadby et al. 2022	rs12074528
DOCK7	PI(18:0_20:4)	rs10889339	chr1_62546385_A_G	1	62546385	1.27e-18	Cadby et al. 2022	rs10889339
DOCK7	PI(18:0_20:4)	rs10889340	chr1_62546400_A_C	1	62546400	1.26e-18	Cadby et al. 2022	rs10889340
DOCK7	PI(18:0_20:4)	rs11207983	chr1_62546436_C_T	1	62546436	1.27e-18	Cadby et al. 2022	rs11207983
DOCK7	PI(18:0_20:4)	rs2029763	chr1_62547463_A_G	1	62547463	2.36e-18	Cadby et al. 2022	rs2029763
DOCK7	PI(18:0_20:4)	rs11207984	chr1_62547725_C_T	1	62547725	1.61e-18	Cadby et al. 2022	rs11207984
DOCK7	PI(18:0_20:4)	rs11207985	chr1_62548115_A_G	1	62548115	1.6e-18	Cadby et al. 2022	rs11207985
DOCK7	PI(18:0_20:4)	rs10789113	chr1_62549528_A_T	1	62549528	2.36e-18	Cadby et al. 2022	rs10789113
DOCK7	PI(18:0_20:4)	rs11207986	chr1_62552499_T_C	1	62552499	1.61e-18	Cadby et al. 2022	rs11207986
DOCK7	PI(18:0_20:4)	rs7519785	chr1_62554248_G_A	1	62554248	1.61e-18	Cadby et al. 2022	rs7519785
DOCK7	PI(18:0_20:4)	rs10159255	chr1_62555145_C_A	1	62555145	2.29e-18	Cadby et al. 2022	rs10159255
DOCK7	PI(18:0_20:4)	rs2131925	chr1_62560271_G_T	1	62560271	1.55e-18	Cadby et al. 2022	rs2131925
DOCK7	PI(18:0_20:4)	rs2131926	chr1_62560340_C_T	1	62560340	1.56e-18	Cadby et al. 2022	rs2131926
DOCK7	PI(18:0_20:4)	rs10889343	chr1_62560758_T_G	1	62560758	1.56e-18	Cadby et al. 2022	rs10889343
DOCK7	PI(18:0_20:4)	rs4329540	chr1_62561353_C_T	1	62561353	1.53e-18	Cadby et al. 2022	rs4329540
DOCK7	PI(18:0_20:4)	rs4915621	chr1_62563762_A_G	1	62563762	1.46e-18	Cadby et al. 2022	rs4915621
DOCK7	PI(18:0_20:4)	rs6693353	chr1_62565945_A_C	1	62565945	1.44e-18	Cadby et al. 2022	rs6693353
DOCK7	PI(18:0_20:4)	rs10889344	chr1_62568270_T_C	1	62568270	1.38e-18	Cadby et al. 2022	rs10889344
DOCK7	PI(18:0_20:4)	rs10889344	chr1_62568270_T_C	1	62568270	9.24e-19	Cadby et al. 2022	rs7555577
DOCK7	PI(18:0_20:4)	rs12116657	chr1_62568975_A_C	1	62568975	7.07e-10	Cadby et al. 2022	rs12116657
DOCK7	PI(18:0_20:4)	rs10789115	chr1_62570458_G_A	1	62570458	1.37e-18	Cadby et al. 2022	rs10789115
DOCK7	PI(18:0_20:4)	rs12735272	chr1_62571136_G_A	1	62571136	1.45e-18	Cadby et al. 2022	rs12735272
DOCK7	PI(18:0_20:4)	rs12116574	chr1_62572166_C_T	1	62572166	2.43e-18	Cadby et al. 2022	rs12116574
DOCK7	PI(18:0_20:4)	rs6696502	chr1_62573862_C_T	1	62573862	1.54e-18	Cadby et al. 2022	rs6696502
DOCK7	PI(18:0_20:4)	rs12038768	chr1_62575057_G_T	1	62575057	2.29e-18	Cadby et al. 2022	rs12038768
DOCK7	PI(18:0_20:4)	rs11207990	chr1_62575415_T_C	1	62575415	1.54e-18	Cadby et al. 2022	rs11207990
DOCK7	PI(18:0_20:4)	rs11207992	chr1_62576129_T_G	1	62576129	2.37e-18	Cadby et al. 2022	rs11207992
DOCK7	PI(18:0_20:4)	rs1472257	chr1_62576455_A_G	1	62576455	1.59e-18	Cadby et al. 2022	rs1472257
DOCK7	PI(18:0_20:4)	rs10789116	chr1_62577067_A_G	1	62577067	2.7e-18	Cadby et al. 2022	rs10789116
DOCK7	PI(18:0_20:4)	rs12117388	chr1_62653585_T_C	1	62653585	4.73e-12	Cadby et al. 2022	rs11207993
DOCK7	PI(18:0_20:4)	rs1748201	chr1_62579835_A_C	1	62579835	1.54e-18	Cadby et al. 2022	rs1748201
DOCK7	PI(18:0_20:4)	rs1748200	chr1_62580368_T_C	1	62580368	1.54e-18	Cadby et al. 2022	rs1748200
DOCK7	PI(18:0_20:4)	rs1629122	chr1_62580907_C_A	1	62580907	1.55e-18	Cadby et al. 2022	rs1629122
DOCK7	PI(18:0_20:4)	rs11207995	chr1_62583880_A_C	1	62583880	2.64e-18	Cadby et al. 2022	rs11207995
DOCK7	PI(18:0_20:4)	rs1748195	chr1_62583922_C_G	1	62583922	1.56e-18	Cadby et al. 2022	rs1748195
DOCK7	PI(18:0_20:4)	rs12042319	chr1_62584148_G_A	1	62584148	2.61e-18	Cadby et al. 2022	rs12042319
DOCK7	PI(18:0_20:4)	rs3850634	chr1_62584927_T_G	1	62584927	2.63e-18	Cadby et al. 2022	rs3850634
DOCK7	PI(18:0_20:4)	rs11207996	chr1_62589799_G_A	1	62589799	2.54e-18	Cadby et al. 2022	rs11207996
DOCK7	PI(18:0_20:4)	rs1748197	chr1_62590441_G_A	1	62590441	1.47e-18	Cadby et al. 2022	rs1748197
DOCK7	PI(18:0_20:4)	rs2366636	chr1_62590999_G_A	1	62590999	1.47e-18	Cadby et al. 2022	rs2366636
DOCK7	PI(18:0_20:4)	rs1748199	chr1_62591465_T_C	1	62591465	1.47e-18	Cadby et al. 2022	rs1748199
DOCK7, ANGPTL3	PI(18:0_20:4)	rs6690733	chr1_62594640_A_C	1	62594640	1.92e-18	Cadby et al. 2022	rs6690733
DOCK7, ANGPTL3	PI(18:0_20:4)	rs11207997	chr1_62596235_C_T	1	62596235	1.42e-18	Cadby et al. 2022	rs11207997
DOCK7, AL138847.1, ANGPTL3	PI(18:0_20:4)	rs10789117	chr1_62606594_A_C	1	62606594	1.55e-18	Cadby et al. 2022	rs10789117
DOCK7, AL138847.1, ANGPTL3	PI(18:0_20:4)	rs6675401	chr1_62608304_C_T	1	62608304	1.54e-18	Cadby et al. 2022	rs6675401
DOCK7, AL138847.1, ANGPTL3	PI(18:0_20:4)	rs6678483	chr1_62608771_C_A	1	62608771	1.54e-18	Cadby et al. 2022	rs6678483
DOCK7, ANGPTL3, AL138847.1	PI(18:0_20:4)	rs10889347	chr1_62610155_G_A	1	62610155	1.55e-18	Cadby et al. 2022	rs10889347
DOCK7, AL138847.1	PI(18:0_20:4)	rs10889347	chr1_62610155_G_A	1	62610155	7.12e-19	Cadby et al. 2022	rs10889348
DOCK7	PI(18:0_20:4)	rs10889349	chr1_62616248_A_G	1	62616248	1.56e-18	Cadby et al. 2022	rs10889349
DOCK7	PI(18:0_20:4)	rs61471917	chr1_62618359_G_A	1	62618359	1.55e-18	Cadby et al. 2022	rs61471917
DOCK7	PI(18:0_20:4)	rs10889350	chr1_62619595_C_T	1	62619595	1.55e-18	Cadby et al. 2022	rs10889350
DOCK7	PI(18:0_20:4)	rs41290146	chr1_62620270_A_G	1	62620270	2.98e-12	Cadby et al. 2022	rs41290146
DOCK7	PI(18:0_20:4)	rs10889350	chr1_62619595_C_T	1	62619595	3.46e-18	Cadby et al. 2022	rs12239736
DOCK7	PI(18:0_20:4)	rs10889350	chr1_62619595_C_T	1	62619595	1.17e-17	Cadby et al. 2022	rs12239737
DOCK7	PI(18:0_20:4)	rs6587980	chr1_62625187_C_T	1	62625187	1.48e-18	Cadby et al. 2022	rs6587980
DOCK7	PI(18:0_20:4)	rs10157265	chr1_62627946_C_T	1	62627946	1.56e-18	Cadby et al. 2022	rs10157265
DOCK7	PI(18:0_20:4)	rs11485618	chr1_62628536_A_G	1	62628536	2.67e-18	Cadby et al. 2022	rs11485618
DOCK7	PI(18:0_20:4)	rs10789118	chr1_62629021_A_G	1	62629021	2.67e-18	Cadby et al. 2022	rs10789118
DOCK7	PI(18:0_20:4)	rs7520810	chr1_62630040_C_T	1	62630040	1.49e-18	Cadby et al. 2022	rs7520810
DOCK7	PI(18:0_20:4)	rs12025800	chr1_62631110_C_G	1	62631110	1.49e-18	Cadby et al. 2022	rs12025800
DOCK7	PI(18:0_20:4)	rs10789119	chr1_62632564_G_A	1	62632564	2.58e-18	Cadby et al. 2022	rs10789119
DOCK7	PI(18:0_20:4)	rs10889352	chr1_62633352_T_C	1	62633352	1.48e-18	Cadby et al. 2022	rs11207999
DOCK7	PI(18:0_20:4)	rs10889352	chr1_62633352_T_C	1	62633352	2.5e-18	Cadby et al. 2022	rs10889352
DOCK7	PI(18:0_20:4)	rs2366638	chr1_62633906_G_A	1	62633906	1.48e-18	Cadby et al. 2022	rs2366638
DOCK7	PI(18:0_20:4)	rs10789120	chr1_62635452_G_A	1	62635452	2.52e-18	Cadby et al. 2022	rs10789120
DOCK7, RP5-849H19.2	PI(18:0_20:4)	rs1570694	chr1_62637546_A_G	1	62637546	2.67e-18	Cadby et al. 2022	rs1570694
RP5-849H19.2, DOCK7	PI(18:0_20:4)	rs6657050	chr1_62639582_A_G	1	62639582	1.56e-18	Cadby et al. 2022	rs6657050
RP5-849H19.2, DOCK7	PI(18:0_20:4)	rs6657050	chr1_62639582_A_G	1	62639582	2.64e-18	Cadby et al. 2022	rs12047226
RP5-849H19.2, DOCK7	PI(18:0_20:4)	rs7539035	chr1_62641096_C_A	1	62641096	1.57e-18	Cadby et al. 2022	rs7539035
RP5-849H19.2, DOCK7	PI(18:0_20:4)	rs995000	chr1_62641855_C_T	1	62641855	2.64e-18	Cadby et al. 2022	rs995000
RP5-849H19.2, DOCK7	PI(18:0_20:4)	rs11208000	chr1_62642703_A_G	1	62642703	1.61e-18	Cadby et al. 2022	rs11208000
RP5-849H19.2, DOCK7	PI(18:0_20:4)	rs993013	chr1_62645398_G_T	1	62645398	1.58e-18	Cadby et al. 2022	rs993013
RP5-849H19.2, DOCK7	PI(18:0_20:4)	rs1168085	chr1_62646649_C_G	1	62646649	1.58e-18	Cadby et al. 2022	rs1168085
DOCK7	PI(18:0_20:4)	rs1168086	chr1_62646718_A_G	1	62646718	1.58e-18	Cadby et al. 2022	rs1168086
DOCK7	PI(18:0_20:4)	rs746735	chr1_62647840_C_A	1	62647840	1.57e-18	Cadby et al. 2022	rs746735
DOCK7	PI(18:0_20:4)	rs1168089	chr1_62648048_T_C	1	62648048	1.56e-18	Cadby et al. 2022	rs1168089
DOCK7	PI(18:0_20:4)	rs10889353	chr1_62652525_A_C	1	62652525	2.3e-18	Cadby et al. 2022	rs10889353
DOCK7	PI(18:0_20:4)	rs12117388	chr1_62653585_T_C	1	62653585	3.05e-12	Cadby et al. 2022	rs12117388
DOCK7	PI(18:0_20:4)	rs1168097	chr1_62654700_C_T	1	62654700	1.55e-18	Cadby et al. 2022	rs1168097
DOCK7	PI(18:0_20:4)	rs1168098	chr1_62655623_G_A	1	62655623	1.55e-18	Cadby et al. 2022	rs1168098
DOCK7	PI(18:0_20:4)	rs1168099	chr1_62657188_C_A	1	62657188	1.42e-18	Cadby et al. 2022	rs1168099
DOCK7	PI(18:0_20:4)	rs61775956	chr1_62658369_G_A	1	62658369	4.41e-12	Cadby et al. 2022	rs61775956
DOCK7	PI(18:0_20:4)	rs4495740	chr1_62658794_T_G	1	62658794	3.6e-18	Cadby et al. 2022	rs4495740
DOCK7	PI(18:0_20:4)	rs1168102	chr1_62662034_C_T	1	62662034	1.66e-18	Cadby et al. 2022	rs1168102
DOCK7	PI(18:0_20:4)	rs1168103	chr1_62662410_C_T	1	62662410	1.66e-18	Cadby et al. 2022	rs1168103
DOCK7	PI(18:0_20:4)	rs1168104	chr1_62662654_A_G	1	62662654	1.54e-18	Cadby et al. 2022	rs1168104
DOCK7	PI(18:0_20:4)	rs10889354	chr1_62663411_T_C	1	62663411	2.31e-18	Cadby et al. 2022	rs10889354
DOCK7	PI(18:0_20:4)	rs11208001	chr1_62664760_C_T	1	62664760	1.47e-18	Cadby et al. 2022	rs11208001
DOCK7	PI(18:0_20:4)	rs2479464	chr1_62665320_G_A	1	62665320	1.55e-18	Cadby et al. 2022	rs2479464
DOCK7	PI(18:0_20:4)	rs4587594	chr1_62668259_G_A	1	62668259	2.3e-18	Cadby et al. 2022	rs4587594
DOCK7	PI(18:0_20:4)	rs912540	chr1_62669456_G_A	1	62669456	2.72e-11	Cadby et al. 2022	rs912540
DOCK7	PI(18:0_20:4)	rs1168124	chr1_62674059_C_T	1	62674059	3.13e-18	Cadby et al. 2022	rs1168124
DOCK7	PI(18:0_20:4)	rs11208003	chr1_62676296_C_T	1	62676296	2.42e-12	Cadby et al. 2022	rs11208003
DOCK7	PI(18:0_20:4)	rs11208004	chr1_62679768_G_A	1	62679768	4.7e-18	Cadby et al. 2022	rs11208004
DOCK7	PI(18:0_20:4)	rs111337204	chr1_62680578_C_A	1	62680578	5.24e-18	Cadby et al. 2022	rs7531579
RP11-230B22.1, DOCK7	PI(18:0_20:4)	rs1072865	chr1_62683682_C_A	1	62683682	2.48e-12	Cadby et al. 2022	rs1072865
DOCK7, RP11-230B22.1	PI(18:0_20:4)	rs10889356	chr1_62689678_G_A	1	62689678	4.65e-18	Cadby et al. 2022	rs10889356
DOCK7, RP11-230B22.1	PI(18:0_20:4)	rs1168114	chr1_62690372_A_G	1	62690372	1e-17	Cadby et al. 2022	rs1168114
DOCK7, RP11-230B22.1	PI(18:0_20:4)	rs1168113	chr1_62690427_T_C	1	62690427	3.88e-17	Cadby et al. 2022	rs1168113
RP11-230B22.1	PI(18:0_20:4)	rs10889357	chr1_62694611_C_T	1	62694611	5.32e-18	Cadby et al. 2022	rs10889357
RP11-230B22.1	PI(18:0_20:4)	rs1168107	chr1_62695502_A_T	1	62695502	1.54e-17	Cadby et al. 2022	rs1168107
RP11-230B22.1	PI(18:0_20:4)	rs12136083	chr1_62697402_T_C	1	62697402	6.8e-18	Cadby et al. 2022	rs12136083
RP11-230B22.1	PI(18:0_20:4)	rs6682423	chr1_62705392_C_T	1	62705392	4.96e-17	Cadby et al. 2022	rs6682423
RP11-230B22.1	PI(18:0_20:4)	rs6666816	chr1_62705528_C_T	1	62705528	4.98e-17	Cadby et al. 2022	rs6666816
RP11-230B22.1	PI(18:0_20:4)	rs880694	chr1_62707613_C_T	1	62707613	5.54e-17	Cadby et al. 2022	rs880694
RP11-230B22.1	PI(18:0_20:4)	rs10889360	chr1_62708247_C_T	1	62708247	8.58e-18	Cadby et al. 2022	rs10889360
RP11-230B22.1	PI(18:0_20:4)	rs11208007	chr1_62710412_A_T	1	62710412	7e-18	Cadby et al. 2022	rs11208007
RP11-230B22.1, RP11-230B22.1, ATG4C	PI(18:0_20:4)	rs4409689	chr1_62711694_C_T	1	62711694	4.53e-17	Cadby et al. 2022	rs4409689
RP11-230B22.1, RP11-230B22.1, ATG4C	PI(18:0_20:4)	rs7518497	chr1_62712025_A_C	1	62712025	7.04e-18	Cadby et al. 2022	rs7518497
RP11-230B22.1, RP11-230B22.1, ATG4C	PI(18:0_20:4)	rs9787151	chr1_62713467_C_T	1	62713467	5.54e-17	Cadby et al. 2022	rs9787151
RP11-230B22.1, RP11-230B22.1, ATG4C	PI(18:0_20:4)	rs9787156	chr1_62713541_G_A	1	62713541	5.03e-17	Cadby et al. 2022	rs9787156
RP11-230B22.1, RP11-230B22.1, ATG4C	PI(18:0_20:4)	rs2182868	chr1_62714365_G_C	1	62714365	2.12e-10	Cadby et al. 2022	rs2182868
RP11-230B22.1, ATG4C	PI(18:0_20:4)	rs6686331	chr1_62716464_C_T	1	62716464	4.21e-17	Cadby et al. 2022	rs6686331
RP11-230B22.1, ATG4C	PI(18:0_20:4)	rs6661669	chr1_62720298_T_C	1	62720298	5.95e-15	Cadby et al. 2022	rs6661669
RP11-230B22.1, ATG4C	PI(18:0_20:4)	rs11208008	chr1_62725123_T_G	1	62725123	4.62e-11	Cadby et al. 2022	rs11208008
RP11-230B22.1, ATG4C	PI(18:0_20:4)	rs4915853	chr1_62725906_C_A	1	62725906	6.75e-15	Cadby et al. 2022	rs4915853
RP11-230B22.1, ATG4C	PI(18:0_20:4)	rs12130333	chr1_62726106_C_T	1	62726106	4.67e-11	Cadby et al. 2022	rs12130333
RP11-230B22.1, ATG4C	PI(18:0_20:4)	rs10889363	chr1_62728338_C_T	1	62728338	6.32e-11	Cadby et al. 2022	rs10889363
RP11-230B22.1, ATG4C	PI(18:0_20:4)	rs2182869	chr1_62728979_G_A	1	62728979	6.63e-11	Cadby et al. 2022	rs2182869
RP11-230B22.1, ATG4C	PI(18:0_20:4)	rs11208009	chr1_62730021_C_T	1	62730021	1.06e-14	Cadby et al. 2022	rs11208009
RP11-230B22.1, ATG4C	PI(18:0_20:4)	rs12401837	chr1_62733420_G_C	1	62733420	3.15e-11	Cadby et al. 2022	rs12401837
RP11-230B22.1, ATG4C	PI(18:0_20:4)	rs12403212	chr1_62733706_T_C	1	62733706	1.16e-10	Cadby et al. 2022	rs12403212
RP11-230B22.1, ATG4C	PI(18:0_20:4)	rs6679002	chr1_62734265_G_T	1	62734265	1.17e-14	Cadby et al. 2022	rs6679002
RP11-230B22.1, ATG4C	PI(18:0_20:4)	rs11208010	chr1_62737550_T_C	1	62737550	1.9e-10	Cadby et al. 2022	rs11208010
ATG4C	PI(18:0_20:4)	rs61765938	chr1_62844773_A_G	1	62844773	3.48e-08	Cadby et al. 2022	rs61765938
MYRF, TMEM258	PI(18:0_20:4)	rs174528	chr11_61776027_T_C	11	61776027	1.79e-24	Cadby et al. 2022	rs174528
MYRF, TMEM258	PI(18:0_20:4)	rs174529	chr11_61776489_T_C	11	61776489	1.66e-24	Cadby et al. 2022	rs174529
MYRF, TMEM258	PI(18:0_20:4)	rs174530	chr11_61779120_A_G	11	61779120	1.14e-24	Cadby et al. 2022	rs174530
MYRF, TMEM258	PI(18:0_20:4)	rs7943728	chr11_61779596_G_A	11	61779596	1.69e-08	Cadby et al. 2022	rs7943728
MYRF, TMEM258	PI(18:0_20:4)	rs108499	chr11_61779765_C_T	11	61779765	2.29e-22	Cadby et al. 2022	rs108499
MYRF, TMEM258	PI(18:0_20:4)	rs509360	chr11_61781087_A_G	11	61781087	1.06e-08	Cadby et al. 2022	rs509360
MYRF, TMEM258	PI(18:0_20:4)	rs174533	chr11_61781553_G_A	11	61781553	1.65e-25	Cadby et al. 2022	rs174533
MYRF, TMEM258	PI(18:0_20:4)	rs174534	chr11_61781986_A_G	11	61781986	5.03e-22	Cadby et al. 2022	rs174534
MYRF, TMEM258	PI(18:0_20:4)	rs174535	chr11_61783884_T_C	11	61783884	2.52e-25	Cadby et al. 2022	rs174535
TMEM258, MYRF	PI(18:0_20:4)	rs174536	chr11_61784455_A_C	11	61784455	9.31e-26	Cadby et al. 2022	rs174536
TMEM258, MYRF	PI(18:0_20:4)	rs174537	chr11_61785208_G_T	11	61785208	1.33e-25	Cadby et al. 2022	rs174537
FEN1, FADS2, MYRF, TMEM258, MIR611	PI(18:0_20:4)	rs61896141	chr11_61788567_A_C	11	61788567	1.37e-08	Cadby et al. 2022	rs61896141
FEN1, FADS2, MYRF, MIR611, TMEM258	PI(18:0_20:4)	rs102275	chr11_61790331_T_C	11	61790331	3.5e-25	Cadby et al. 2022	rs102275
FEN1, FADS2, MYRF, MIR611, TMEM258	PI(18:0_20:4)	rs102274	chr11_61790354_T_C	11	61790354	2.42e-25	Cadby et al. 2022	rs102274
TMEM258, MIR611, FEN1, FADS2, MYRF	PI(18:0_20:4)	rs174538	chr11_61792609_G_A	11	61792609	1.37e-24	Cadby et al. 2022	rs174538
FEN1, TMEM258, MIR611, FADS1, FADS2	PI(18:0_20:4)	rs4246215	chr11_61796827_G_T	11	61796827	7.89e-24	Cadby et al. 2022	rs4246215
FEN1, FADS1, FADS2	PI(18:0_20:4)	rs174541	chr11_61798436_T_C	11	61798436	1.06e-23	Cadby et al. 2022	rs174541
FADS1, FEN1, FADS2	PI(18:0_20:4)	rs174544	chr11_61800281_C_A	11	61800281	9.46e-25	Cadby et al. 2022	rs174544
FADS1, FEN1, FADS2	PI(18:0_20:4)	rs174545	chr11_61801834_C_G	11	61801834	1.74e-25	Cadby et al. 2022	rs174545
FADS1, FADS2	PI(18:0_20:4)	rs174546	chr11_61802358_C_T	11	61802358	1.74e-25	Cadby et al. 2022	rs174546
FADS1, FADS2	PI(18:0_20:4)	rs174547	chr11_61803311_T_C	11	61803311	1.77e-25	Cadby et al. 2022	rs174547
FADS1, FADS2	PI(18:0_20:4)	rs174548	chr11_61803876_C_G	11	61803876	2.78e-24	Cadby et al. 2022	rs174548
FADS1, FADS2	PI(18:0_20:4)	rs174549	chr11_61803910_G_A	11	61803910	1.86e-24	Cadby et al. 2022	rs174549
FADS1, FADS2	PI(18:0_20:4)	rs174550	chr11_61804006_T_C	11	61804006	1.75e-25	Cadby et al. 2022	rs174550
FADS1, FADS2	PI(18:0_20:4)	rs4564341	chr11_61806068_C_T	11	61806068	8.55e-11	Cadby et al. 2022	rs4564341
FADS1, FADS2	PI(18:0_20:4)	rs174553	chr11_61807686_A_G	11	61807686	1.87e-25	Cadby et al. 2022	rs174553
FADS1, FADS2, MIR1908	PI(18:0_20:4)	rs174554	chr11_61811991_A_G	11	61811991	1.53e-25	Cadby et al. 2022	rs174554
FADS1, FADS2, MIR1908	PI(18:0_20:4)	rs174555	chr11_61812288_T_C	11	61812288	1.34e-24	Cadby et al. 2022	rs174555
FADS1, FADS2, MIR1908	PI(18:0_20:4)	rs174556	chr11_61813163_C_T	11	61813163	9.72e-25	Cadby et al. 2022	rs174556
FADS1, FADS2, MIR1908	PI(18:0_20:4)	rs174559	chr11_61814184_G_A	11	61814184	1.21e-23	Cadby et al. 2022	rs174559
FADS1, FADS2, MIR1908	PI(18:0_20:4)	rs174560	chr11_61814292_T_C	11	61814292	2.05e-24	Cadby et al. 2022	rs174560
FADS1, FADS2, MIR1908	PI(18:0_20:4)	rs174561	chr11_61815236_T_C	11	61815236	1.43e-24	Cadby et al. 2022	rs174561
FADS1, MIR1908, FADS2	PI(18:0_20:4)	rs174562	chr11_61817672_A_G	11	61817672	2.12e-25	Cadby et al. 2022	rs174562
FADS1, FADS2	PI(18:0_20:4)	rs174564	chr11_61820833_A_G	11	61820833	1.62e-25	Cadby et al. 2022	rs174564
FADS1, FADS2	PI(18:0_20:4)	rs28456	chr11_61822009_A_G	11	61822009	3.19e-24	Cadby et al. 2022	rs28456
FADS2, FADS1	PI(18:0_20:4)	rs174565	chr11_61824164_C_G	11	61824164	4.66e-14	Cadby et al. 2022	rs174565
FADS2, FADS1	PI(18:0_20:4)	rs174566	chr11_61824890_A_G	11	61824890	3.62e-25	Cadby et al. 2022	rs174566
FADS2, FADS1	PI(18:0_20:4)	rs174567	chr11_61825533_A_G	11	61825533	5.15e-25	Cadby et al. 2022	rs174567
FADS2, FADS1	PI(18:0_20:4)	rs174568	chr11_61826344_C_T	11	61826344	1.85e-25	Cadby et al. 2022	rs174568
FADS2, FADS1	PI(18:0_20:4)	rs968567	chr11_61828092_C_T	11	61828092	3.16e-08	Cadby et al. 2022	rs968567
FADS2, FADS1	PI(18:0_20:4)	rs99780	chr11_61829161_C_T	11	61829161	6.46e-25	Cadby et al. 2022	rs99780
FADS1, FADS2	PI(18:0_20:4)	rs174570	chr11_61829740_C_T	11	61829740	5.51e-14	Cadby et al. 2022	rs174570
FADS1, FADS2	PI(18:0_20:4)	rs1535	chr11_61830500_A_G	11	61830500	4.59e-25	Cadby et al. 2022	rs1535
FADS1, FADS2	PI(18:0_20:4)	rs174572	chr11_61830816_C_T	11	61830816	3.89e-12	Cadby et al. 2022	rs174572
FADS1, FADS2	PI(18:0_20:4)	rs174573	chr11_61832855_G_A	11	61832855	2.28e-12	Cadby et al. 2022	rs174573
FADS1, FADS2	PI(18:0_20:4)	rs174574	chr11_61832870_A_C	11	61832870	6.65e-25	Cadby et al. 2022	rs174574
FADS1, FADS2	PI(18:0_20:4)	rs2524296	chr11_61833906_C_T	11	61833906	2.01e-11	Cadby et al. 2022	rs2524296
FADS2	PI(18:0_20:4)	rs2845574	chr11_61834400_C_T	11	61834400	3.37e-11	Cadby et al. 2022	rs2845574
FADS2	PI(18:0_20:4)	rs2845573	chr11_61834436_A_G	11	61834436	1.98e-11	Cadby et al. 2022	rs2845573
FADS2	PI(18:0_20:4)	rs174575	chr11_61834531_C_G	11	61834531	1.55e-12	Cadby et al. 2022	rs174575
FADS2	PI(18:0_20:4)	rs2727270	chr11_61835765_C_T	11	61835765	5.34e-11	Cadby et al. 2022	rs2727270
FADS2	PI(18:0_20:4)	rs2727271	chr11_61835886_A_T	11	61835886	5.42e-11	Cadby et al. 2022	rs2727271
FADS2	PI(18:0_20:4)	rs174576	chr11_61836038_C_A	11	61836038	1.47e-25	Cadby et al. 2022	rs174576
FADS2	PI(18:0_20:4)	rs2524299	chr11_61837310_A_T	11	61837310	4.16e-11	Cadby et al. 2022	rs2524299
FADS2	PI(18:0_20:4)	rs174577	chr11_61837342_C_A	11	61837342	1.74e-25	Cadby et al. 2022	rs174577
FADS2	PI(18:0_20:4)	rs2072113	chr11_61837495_C_T	11	61837495	2.98e-11	Cadby et al. 2022	rs2072113
FADS2	PI(18:0_20:4)	rs2072114	chr11_61837743_A_G	11	61837743	2e-12	Cadby et al. 2022	rs2072114
FADS2	PI(18:0_20:4)	rs174578	chr11_61838027_T_A	11	61838027	1.65e-25	Cadby et al. 2022	rs174578
FADS2	PI(18:0_20:4)	rs174579	chr11_61838141_C_T	11	61838141	2.78e-10	Cadby et al. 2022	rs174579
FADS2	PI(18:0_20:4)	rs174580	chr11_61839170_A_G	11	61839170	1.21e-25	Cadby et al. 2022	rs174580
FADS2	PI(18:0_20:4)	rs174581	chr11_61839211_G_A	11	61839211	1.56e-25	Cadby et al. 2022	rs174581
FADS2	PI(18:0_20:4)	rs174582	chr11_61839696_A_G	11	61839696	2.42e-10	Cadby et al. 2022	rs174582
FADS2	PI(18:0_20:4)	rs2526680	chr11_61843744_C_T	11	61843744	9.66e-11	Cadby et al. 2022	rs2727265
FADS2	PI(18:0_20:4)	rs174583	chr11_61842278_C_T	11	61842278	1.11e-25	Cadby et al. 2022	rs174583
FADS2	PI(18:0_20:4)	rs174584	chr11_61843278_G_A	11	61843278	4.68e-25	Cadby et al. 2022	rs174584
FADS2	PI(18:0_20:4)	rs2526680	chr11_61843744_C_T	11	61843744	1.71e-10	Cadby et al. 2022	rs2526680
FADS2	PI(18:0_20:4)	rs174585	chr11_61844222_G_A	11	61844222	2.88e-10	Cadby et al. 2022	rs174585
FADS2	PI(18:0_20:4)	rs174587	chr11_61845358_C_T	11	61845358	6.71e-10	Cadby et al. 2022	rs174587
FADS2	PI(18:0_20:4)	rs93923	chr11_61846273_C_T	11	61846273	1.13e-09	Cadby et al. 2022	rs93923
FADS2	PI(18:0_20:4)	rs2845572	chr11_61847123_G_A	11	61847123	8.57e-11	Cadby et al. 2022	rs2845572
FADS2	PI(18:0_20:4)	rs174589	chr11_61848331_C_G	11	61848331	9.13e-10	Cadby et al. 2022	rs174589
FADS2	PI(18:0_20:4)	rs2851682	chr11_61848540_A_G	11	61848540	2.23e-11	Cadby et al. 2022	rs2851682
FADS2	PI(18:0_20:4)	rs174590	chr11_61849505_G_C	11	61849505	1.56e-09	Cadby et al. 2022	rs174590
FADS2	PI(18:0_20:4)	rs174591	chr11_61850204_T_A	11	61850204	1.3e-11	Cadby et al. 2022	rs174591
FADS2	PI(18:0_20:4)	rs2727263	chr11_61850540_C_T	11	61850540	1.84e-09	Cadby et al. 2022	rs2727263
FADS2	PI(18:0_20:4)	rs174592	chr11_61851136_A_G	11	61851136	1.77e-22	Cadby et al. 2022	rs174592
FADS2	PI(18:0_20:4)	rs174593	chr11_61851359_T_C	11	61851359	5.43e-10	Cadby et al. 2022	rs174593
FADS2	PI(18:0_20:4)	rs174594	chr11_61852357_C_A	11	61852357	9.17e-22	Cadby et al. 2022	rs174594
FADS2	PI(18:0_20:4)	rs174598	chr11_61853722_G_A	11	61853722	2.37e-19	Cadby et al. 2022	rs174598
FADS2	PI(18:0_20:4)	rs174599	chr11_61854084_G_C	11	61854084	3.44e-22	Cadby et al. 2022	rs174599
FADS2	PI(18:0_20:4)	rs174600	chr11_61854755_T_C	11	61854755	9.84e-20	Cadby et al. 2022	rs174600
FADS2	PI(18:0_20:4)	rs174601	chr11_61855668_C_T	11	61855668	1.53e-21	Cadby et al. 2022	rs174601
FADS2	PI(18:0_20:4)	rs2526678	chr11_61856321_G_A	11	61856321	1.45e-11	Cadby et al. 2022	rs2526678
FADS2	PI(18:0_20:4)	rs97384	chr11_61856709_T_C	11	61856709	5.44e-21	Cadby et al. 2022	rs97384
FADS2	PI(18:0_20:4)	rs174603	chr11_61858734_G_A	11	61858734	1.55e-12	Cadby et al. 2022	rs174603
FADS2	PI(18:0_20:4)	rs174604	chr11_61858798_C_G	11	61858798	1.58e-15	Cadby et al. 2022	rs174604
FADS2	PI(18:0_20:4)	rs174605	chr11_61859449_G_T	11	61859449	6.21e-11	Cadby et al. 2022	rs174605
FADS2	PI(18:0_20:4)	rs174606	chr11_61859501_G_T	11	61859501	1.52e-10	Cadby et al. 2022	rs174606
FADS2	PI(18:0_20:4)	rs174607	chr11_61859849_G_C	11	61859849	9.47e-09	Cadby et al. 2022	rs174607
FADS2	PI(18:0_20:4)	rs174608	chr11_61860012_A_G	11	61860012	5.41e-11	Cadby et al. 2022	rs174608
FADS2	PI(18:0_20:4)	rs174609	chr11_61860339_T_C	11	61860339	6.04e-11	Cadby et al. 2022	rs174609
FADS2	PI(18:0_20:4)	rs174610	chr11_61860361_A_G	11	61860361	6.01e-11	Cadby et al. 2022	rs174610
FADS2	PI(18:0_20:4)	rs174611	chr11_61860409_T_C	11	61860409	6.32e-11	Cadby et al. 2022	rs174611
FADS2	PI(18:0_20:4)	rs174612	chr11_61860794_C_G	11	61860794	5.66e-11	Cadby et al. 2022	rs174612
FADS2	PI(18:0_20:4)	rs174613	chr11_61861020_G_A	11	61861020	5.72e-11	Cadby et al. 2022	rs174613
FADS2	PI(18:0_20:4)	rs174614	chr11_61861443_T_C	11	61861443	6.75e-11	Cadby et al. 2022	rs174614
FADS2	PI(18:0_20:4)	rs1297303	chr11_61861443_T_C	11	61861443	7.02e-11	Cadby et al. 2022	rs174615
FADS2	PI(18:0_20:4)	rs174616	chr11_61861650_G_A	11	61861650	7.02e-11	Cadby et al. 2022	rs174616
FADS2	PI(18:0_20:4)	rs174617	chr11_61861694_A_G	11	61861694	6.83e-11	Cadby et al. 2022	rs174617
FADS2	PI(18:0_20:4)	rs174618	chr11_61861850_T_C	11	61861850	1.63e-08	Cadby et al. 2022	rs174618
FADS2	PI(18:0_20:4)	rs174619	chr11_61862194_A_G	11	61862194	4.16e-11	Cadby et al. 2022	rs174619
FADS2	PI(18:0_20:4)	rs174620	chr11_61862275_A_G	11	61862275	1.21e-08	Cadby et al. 2022	rs174620
FADS2, FADS2, FADS3	PI(18:0_20:4)	rs174623	chr11_61867822_G_A	11	61867822	7.12e-11	Cadby et al. 2022	rs174623
FADS2, FADS3, FADS2, FADS3	PI(18:0_20:4)	rs174626	chr11_61869585_G_A	11	61869585	1.15e-10	Cadby et al. 2022	rs174626
FADS2, FADS3, FADS2, FADS3	PI(18:0_20:4)	rs422249	chr11_61872016_T_C	11	61872016	8.38e-12	Cadby et al. 2022	rs422249
FADS2, FADS3, FADS2, FADS3	PI(18:0_20:4)	rs174448	chr11_61872101_G_A	11	61872101	1.12e-13	Cadby et al. 2022	rs174448
FADS3, FADS2, FADS3	PI(18:0_20:4)	rs174449	chr11_61872907_G_A	11	61872907	3.62e-13	Cadby et al. 2022	rs174449
FADS3	PI(18:0_20:4)	rs174450	chr11_61874070_G_T	11	61874070	1.45e-08	Cadby et al. 2022	rs174450
FADS3	PI(18:0_20:4)	rs174455	chr11_61888645_G_A	11	61888645	5.77e-11	Cadby et al. 2022	rs174455
FADS3	PI(18:0_20:4)	rs174458	chr11_61889523_C_T	11	61889523	2.24e-10	Cadby et al. 2022	rs174458
FADS3	PI(18:0_20:4)	rs174460	chr11_61889638_C_T	11	61889638	1.87e-10	Cadby et al. 2022	rs174460
FADS3	PI(18:0_20:4)	rs174465	chr11_61891328_C_T	11	61891328	5.2e-10	Cadby et al. 2022	rs174465
LINC02702, BUD13	PI(18:0_20:4)	rs1974718	chr11_116736050_G_A	11	116736050	5.79e-09	Cadby et al. 2022	rs1974718
LINC02702, BUD13	PI(18:0_20:4)	rs1558860	chr11_116736652_A_C	11	116736652	5.85e-09	Cadby et al. 2022	rs1558860
LINC02702, BUD13	PI(18:0_20:4)	rs1558861	chr11_116736721_C_T	11	116736721	5.88e-09	Cadby et al. 2022	rs1558861
LINC02702, BUD13	PI(18:0_20:4)	rs9326246	chr11_116741017_C_G	11	116741017	6.73e-09	Cadby et al. 2022	rs9326246
BUD13	PI(18:0_20:4)	rs6589564	chr11_116753437_C_G	11	116753437	3.44e-08	Cadby et al. 2022	rs6589564
BUD13	PI(18:0_20:4)	rs3825041	chr11_116760991_T_C	11	116760991	3.72e-08	Cadby et al. 2022	rs3825041
BUD13	PI(18:0_20:4)	rs10790162	chr11_116768388_A_G	11	116768388	1.95e-08	Cadby et al. 2022	rs10790162
AP006216.10, BUD13	PI(18:0_20:4)	rs6589565	chr11_116769521_A_G	11	116769521	1.84e-08	Cadby et al. 2022	rs6589565
BUD13, AP006216.11, AP006216.10, ZPR1, AP006216.11, ZPR1	PI(18:0_20:4)	rs2160669	chr11_116776891_C_T	11	116776891	3.79e-08	Cadby et al. 2022	rs2160669
ZPR1, AP006216.11, AP006216.10	PI(18:0_20:4)	rs964184	chr11_116778201_G_C	11	116778201	2.92e-10	Cadby et al. 2022	rs964184
AP006216.11, ZPR1	PI(18:0_20:4)	rs11604424	chr11_116780399_C_T	11	116780399	1.29e-10	Cadby et al. 2022	rs11604424
ZPR1	PI(18:0_20:4)	rs6589566	chr11_116781707_G_A	11	116781707	1.6e-08	Cadby et al. 2022	rs6589566
ZPR1	PI(18:0_20:4)	rs7483863	chr11_116781775_A_G	11	116781775	1.59e-08	Cadby et al. 2022	rs7483863
ZPR1	PI(18:0_20:4)	rs2075290	chr11_116782580_C_T	11	116782580	2.81e-08	Cadby et al. 2022	rs2075290
ZPR1, APOA5	PI(18:0_20:4)	rs10750096	chr11_116786072_C_A	11	116786072	3.55e-08	Cadby et al. 2022	rs10750096
ZPR1, APOA5	PI(18:0_20:4)	rs3741298	chr11_116786845_C_T	11	116786845	1.18e-09	Cadby et al. 2022	rs3741298
APOA5, ZPR1	PI(18:0_20:4)	rs2266788	chr11_116789970_G_A	11	116789970	1.5e-08	Cadby et al. 2022	rs2266788
APOA5, AP006216.5	PI(18:0_20:4)	rs6589567	chr11_116799960_A_C	11	116799960	1.56e-08	Cadby et al. 2022	rs6589567
LIPG	PI(18:0_20:4)	rs77960347	chr18_49583585_A_G	18	49583585	1.68e-08	Cadby et al. 2022	rs77960347
CNOT3, PRPF31, PRPF31, CNOT3	PI(18:0_20:4)	rs4806716	chr19_54136151_A_G	19	54136151	8.36e-09	Cadby et al. 2022	rs4806716
CNOT3, PRPF31, CNOT3	PI(18:0_20:4)	rs36643	chr19_54136764_C_T	19	54136764	9.25e-24	Cadby et al. 2022	rs36643
CNOT3	PI(18:0_20:4)	rs36641	chr19_54139671_A_C	19	54139671	8e-09	Cadby et al. 2022	rs36641
CNOT3	PI(18:0_20:4)	rs3810242	chr19_54139698_G_T	19	54139698	2.69e-28	Cadby et al. 2022	rs3810242
CNOT3	PI(18:0_20:4)	rs11670625	chr19_54139784_G_A	19	54139784	1.31e-10	Cadby et al. 2022	rs11670625
CNOT3	PI(18:0_20:4)	rs36640	chr19_54140254_A_G	19	54140254	6.58e-26	Cadby et al. 2022	rs36640
CNOT3	PI(18:0_20:4)	rs36639	chr19_54140572_G_A	19	54140572	3.08e-28	Cadby et al. 2022	rs36639
CNOT3	PI(18:0_20:4)	rs36638	chr19_54140778_C_T	19	54140778	3.06e-28	Cadby et al. 2022	rs36638
CNOT3	PI(18:0_20:4)	rs36637	chr19_54140834_G_C	19	54140834	2.99e-28	Cadby et al. 2022	rs36637
CNOT3	PI(18:0_20:4)	rs36636	chr19_54141163_A_G	19	54141163	3.3e-28	Cadby et al. 2022	rs36636
CNOT3	PI(18:0_20:4)	rs36635	chr19_54141434_G_A	19	54141434	6.92e-14	Cadby et al. 2022	rs36635
CNOT3	PI(18:0_20:4)	rs36634	chr19_54142105_G_A	19	54142105	2.55e-28	Cadby et al. 2022	rs36634
CNOT3	PI(18:0_20:4)	rs4806497	chr19_54142117_C_T	19	54142117	1.61e-10	Cadby et al. 2022	rs4806497
CNOT3	PI(18:0_20:4)	rs36633	chr19_54142554_C_T	19	54142554	6.24e-28	Cadby et al. 2022	rs36633
CNOT3	PI(18:0_20:4)	rs56079424	chr19_54147006_G_T	19	54147006	2.33e-10	Cadby et al. 2022	rs56079424
CNOT3	PI(18:0_20:4)	19:54651345_A_G	chr19_54147610_G_A	19	54147610	1.84e-08	Cadby et al. 2022	19:54651345_A_G
CNOT3	PI(18:0_20:4)	rs35247489	chr19_54148039_C_T	19	54148039	1.5e-10	Cadby et al. 2022	rs35247489
CNOT3	PI(18:0_20:4)	rs43211	chr19_54148468_C_T	19	54148468	7.07e-09	Cadby et al. 2022	rs43211
CNOT3	PI(18:0_20:4)	19:54653572_C_T	chr19_54149837_T_C	19	54149837	4.56e-14	Cadby et al. 2022	19:54653572_C_T
CNOT3, LENG1	PI(18:0_20:4)	rs11668868	chr19_54150438_A_G	19	54150438	1.06e-10	Cadby et al. 2022	rs11668868
CNOT3, LENG1	PI(18:0_20:4)	rs34904992	chr19_54151018_G_T	19	54151018	9.19e-11	Cadby et al. 2022	rs34904992
CNOT3, LENG1	PI(18:0_20:4)	rs36660	chr19_54151042_T_C	19	54151042	7.34e-14	Cadby et al. 2022	rs36660
CNOT3, LENG1	PI(18:0_20:4)	rs12973183	chr19_54151128_C_A	19	54151128	1.16e-10	Cadby et al. 2022	rs12973183
CNOT3, LENG1	PI(18:0_20:4)	rs12973609	chr19_54151166_G_A	19	54151166	1.16e-10	Cadby et al. 2022	rs12973609
CNOT3, LENG1	PI(18:0_20:4)	rs73062673	chr19_54151243_T_C	19	54151243	1.2e-10	Cadby et al. 2022	rs73062673
CNOT3, LENG1	PI(18:0_20:4)	rs36659	chr19_54151532_G_A	19	54151532	1.14e-08	Cadby et al. 2022	rs36659
CNOT3, LENG1	PI(18:0_20:4)	rs34560530	chr19_54151618_G_A	19	54151618	1.01e-10	Cadby et al. 2022	rs34560530
CNOT3, LENG1	PI(18:0_20:4)	rs2241790	chr19_54151910_C_T	19	54151910	1.16e-10	Cadby et al. 2022	rs2241790
CNOT3, LENG1	PI(18:0_20:4)	rs42318	chr19_54153332_T_C	19	54153332	9.88e-14	Cadby et al. 2022	rs42318
CNOT3, LENG1	PI(18:0_20:4)	rs11606	chr19_54154365_C_G	19	54154365	8.04e-10	Cadby et al. 2022	rs11606
CNOT3, TMC4, LENG1	PI(18:0_20:4)	rs73062679	chr19_54156034_C_T	19	54156034	3.32e-10	Cadby et al. 2022	rs73062679
CNOT3, TMC4, LENG1	PI(18:0_20:4)	rs4806719	chr19_54157821_G_A	19	54157821	2.09e-09	Cadby et al. 2022	rs4806719
CNOT3, TMC4, LENG1	PI(18:0_20:4)	rs36658	chr19_54157845_C_T	19	54157845	2.75e-08	Cadby et al. 2022	rs36658
TMC4, LENG1, CNOT3	PI(18:0_20:4)	rs36657	chr19_54160472_C_G	19	54160472	8.29e-22	Cadby et al. 2022	rs36657
TMC4, LENG1	PI(18:0_20:4)	rs36656	chr19_54161015_C_A	19	54161015	4.6e-26	Cadby et al. 2022	rs36656
TMC4, LENG1	PI(18:0_20:4)	rs36655	chr19_54162234_T_C	19	54162234	1.07e-17	Cadby et al. 2022	rs36655
LENG1, TMC4	PI(18:0_20:4)	rs2289146	chr19_54162624_C_G	19	54162624	4.55e-16	Cadby et al. 2022	rs2289146
LENG1, TMC4	PI(18:0_20:4)	19:54667748_A_G	chr19_54164014_A_G	19	54164014	5.96e-18	Cadby et al. 2022	19:54667748_A_G
LENG1, TMC4	PI(18:0_20:4)	rs36653	chr19_54164753_T_C	19	54164753	2.87e-16	Cadby et al. 2022	rs36653
LENG1, TMC4	PI(18:0_20:4)	rs891055	chr19_54164811_C_G	19	54164811	2.85e-16	Cadby et al. 2022	rs891055
TMC4	PI(18:0_20:4)	19:54670639_C_T	chr19_54166912_T_C	19	54166912	3.02e-08	Cadby et al. 2022	19:54670639_C_T
TMC4	PI(18:0_20:4)	rs8100978	chr19_54167111_T_A	19	54167111	2.05e-08	Cadby et al. 2022	rs8100978
TMC4	PI(18:0_20:4)	rs8101186	chr19_54167226_T_C	19	54167226	1.78e-08	Cadby et al. 2022	rs8101186
TMC4	PI(18:0_20:4)	rs57689326	chr19_54167226_T_C	19	54167226	1.67e-08	Cadby et al. 2022	rs12975696
TMC4	PI(18:0_20:4)	rs60204587	chr19_54167695_A_G	19	54167695	1.8e-37	Cadby et al. 2022	rs60204587
TMC4	PI(18:0_20:4)	rs7248069	chr19_54167936_G_C	19	54167936	2.88e-16	Cadby et al. 2022	rs7248069
TMC4, MBOAT7	PI(18:0_20:4)	rs11084313	chr19_54170688_G_A	19	54170688	3.98e-16	Cadby et al. 2022	rs11084313
TMC4, MBOAT7	PI(18:0_20:4)	rs73062686	chr19_54170745_G_A	19	54170745	5.95e-16	Cadby et al. 2022	rs73062686
TMC4, MBOAT7	PI(18:0_20:4)	rs4806498	chr19_54171009_T_C	19	54171009	4.32e-39	Cadby et al. 2022	rs4806498
TMC4, MBOAT7	PI(18:0_20:4)	rs11668882	chr19_54171328_C_T	19	54171328	2.11e-39	Cadby et al. 2022	rs11668882
TMC4, MBOAT7	PI(18:0_20:4)	rs77215230	chr19_54171874_G_A	19	54171874	7.64e-17	Cadby et al. 2022	rs77215230
TMC4, MBOAT7	PI(18:0_20:4)	rs2576452	chr19_54172738_T_C	19	54172738	2.7e-39	Cadby et al. 2022	rs2576452
TMC4, MBOAT7	PI(18:0_20:4)	rs641738	chr19_54173068_T_C	19	54173068	2.14e-40	Cadby et al. 2022	rs641738
TMC4, MBOAT7, TMC4, MBOAT7	PI(18:0_20:4)	rs626283	chr19_54173307_C_G	19	54173307	4.34e-40	Cadby et al. 2022	rs626283
TMC4, MBOAT7, TMC4, MBOAT7	PI(18:0_20:4)	rs653560	chr19_54173409_C_G	19	54173409	1.11e-08	Cadby et al. 2022	rs653560
MBOAT7, TMC4	PI(18:0_20:4)	rs1050527	chr19_54173473_G_T	19	54173473	8.14e-17	Cadby et al. 2022	rs1050527
MBOAT7, TMC4	PI(18:0_20:4)	rs8736	chr19_54173495_T_C	19	54173495	6.02e-40	Cadby et al. 2022	rs8736
MBOAT7, TMC4	PI(18:0_20:4)	rs10416555	chr19_54174203_G_A	19	54174203	1.92e-16	Cadby et al. 2022	rs10416555
TMC4, MBOAT7	PI(18:0_20:4)	rs57171876	chr19_54175124_T_C	19	54175124	2.8e-08	Cadby et al. 2022	rs57171876
MBOAT7	PI(18:0_20:4)	rs254283	chr19_54183451_G_C	19	54183451	4.17e-13	Cadby et al. 2022	rs254283
LINC02070, VGLL3	PI(18:0_20:4)	rs73844410	chr3_86921633_A_T	3	86921633	2.88e-08	Cadby et al. 2022	rs73844410
LINC02070, VGLL3	PI(18:0_20:4)	rs59228049	chr3_86929123_A_T	3	86929123	1.63e-08	Cadby et al. 2022	rs59228049
LINC02070, VGLL3	PI(18:0_20:4)	rs73844411	chr3_86931826_A_C	3	86931826	1.59e-08	Cadby et al. 2022	rs73844411
VGLL3, LINC02070, VGLL3	PI(18:0_20:4)	rs80011584	chr3_86934605_A_G	3	86934605	1.44e-08	Cadby et al. 2022	rs80011584
VGLL3, LINC02070, VGLL3	PI(18:0_20:4)	rs73844412	chr3_86937447_C_T	3	86937447	1.57e-08	Cadby et al. 2022	rs73844412
USP1, KANK4, USP1	PI(18:0_22:4)	rs626787	chr1_62435572_C_G	1	62435572	1.5e-14	Cadby et al. 2022	rs626787
USP1, KANK4, USP1	PI(18:0_22:4)	rs631106	chr1_62436136_C_A	1	62436136	1.52e-14	Cadby et al. 2022	rs631106
USP1	PI(18:0_22:4)	rs9436221	chr1_62437688_T_C	1	62437688	2.66e-14	Cadby et al. 2022	rs9436221
USP1	PI(18:0_22:4)	rs9436222	chr1_62437692_C_G	1	62437692	2.29e-14	Cadby et al. 2022	rs9436222
USP1	PI(18:0_22:4)	rs9436223	chr1_62437876_C_T	1	62437876	1.05e-14	Cadby et al. 2022	rs9436223
USP1	PI(18:0_22:4)	rs12029068	chr1_62438624_C_T	1	62438624	9.42e-15	Cadby et al. 2022	rs12029068
USP1	PI(18:0_22:4)	rs9436661	chr1_62438904_T_G	1	62438904	9.61e-15	Cadby et al. 2022	rs9436661
USP1	PI(18:0_22:4)	rs11588261	chr1_62439265_G_A	1	62439265	9.31e-15	Cadby et al. 2022	rs11588261
USP1	PI(18:0_22:4)	rs10493322	chr1_62440222_C_T	1	62440222	8.21e-15	Cadby et al. 2022	rs10493322
USP1	PI(18:0_22:4)	rs638714	chr1_62440818_G_T	1	62440818	6.85e-15	Cadby et al. 2022	rs638714
USP1	PI(18:0_22:4)	rs638305	chr1_62440866_G_T	1	62440866	7.92e-15	Cadby et al. 2022	rs638305
USP1	PI(18:0_22:4)	rs637723	chr1_62441057_C_T	1	62441057	7.75e-15	Cadby et al. 2022	rs637723
USP1	PI(18:0_22:4)	rs656297	chr1_62441924_A_G	1	62441924	7.27e-15	Cadby et al. 2022	rs656297
USP1	PI(18:0_22:4)	rs642845	chr1_62442564_T_C	1	62442564	6.97e-15	Cadby et al. 2022	rs642845
USP1	PI(18:0_22:4)	rs641540	chr1_62442867_A_G	1	62442867	6.67e-15	Cadby et al. 2022	rs641540
USP1	PI(18:0_22:4)	rs598253	chr1_62445670_T_C	1	62445670	5.5e-15	Cadby et al. 2022	rs598253
USP1	PI(18:0_22:4)	rs11207969	chr1_62446080_A_G	1	62446080	5.76e-15	Cadby et al. 2022	rs11207969
USP1	PI(18:0_22:4)	rs659656	chr1_62446449_C_G	1	62446449	5.06e-15	Cadby et al. 2022	rs659656
USP1	PI(18:0_22:4)	rs10158897	chr1_62447248_C_T	1	62447248	4.78e-15	Cadby et al. 2022	rs10158897
USP1	PI(18:0_22:4)	rs783291	chr1_62449307_G_A	1	62449307	5.21e-15	Cadby et al. 2022	rs783291
DOCK7, USP1	PI(18:0_22:4)	rs11207970	chr1_62449802_C_T	1	62449802	4.96e-15	Cadby et al. 2022	rs11207970
USP1, DOCK7	PI(18:0_22:4)	rs583609	chr1_62451125_T_C	1	62451125	4.62e-15	Cadby et al. 2022	rs583609
USP1, DOCK7, USP1, DOCK7	PI(18:0_22:4)	rs597470	chr1_62452125_T_G	1	62452125	2.87e-15	Cadby et al. 2022	rs597470
USP1, DOCK7, USP1, DOCK7	PI(18:0_22:4)	rs597078	chr1_62452186_G_A	1	62452186	2.92e-15	Cadby et al. 2022	rs597078
USP1, DOCK7, USP1, DOCK7	PI(18:0_22:4)	rs597076	chr1_62452194_T_A	1	62452194	3.46e-15	Cadby et al. 2022	rs597076
USP1, DOCK7, USP1, DOCK7	PI(18:0_22:4)	rs12092541	chr1_62452242_G_A	1	62452242	1.4e-12	Cadby et al. 2022	rs12092541
USP1, DOCK7, USP1, DOCK7	PI(18:0_22:4)	rs630144	chr1_62453193_A_G	1	62453193	3.06e-15	Cadby et al. 2022	rs630144
USP1, DOCK7, USP1, DOCK7	PI(18:0_22:4)	rs636523	chr1_62454337_A_G	1	62454337	2.61e-15	Cadby et al. 2022	rs636523
USP1, DOCK7, USP1, DOCK7	PI(18:0_22:4)	rs636497	chr1_62454358_A_G	1	62454358	2.82e-15	Cadby et al. 2022	rs636497
USP1, DOCK7, USP1, DOCK7	PI(18:0_22:4)	rs624660	chr1_62454717_C_A	1	62454717	2.76e-15	Cadby et al. 2022	rs624660
USP1, DOCK7	PI(18:0_22:4)	rs634341	chr1_62455751_T_C	1	62455751	2.61e-15	Cadby et al. 2022	rs634341
USP1, DOCK7	PI(18:0_22:4)	rs3913007	chr1_62455915_T_C	1	62455915	2.52e-15	Cadby et al. 2022	rs3913007
DOCK7	PI(18:0_22:4)	rs4350231	chr1_62456989_G_A	1	62456989	4.53e-15	Cadby et al. 2022	rs4350231
DOCK7	PI(18:0_22:4)	rs12023489	chr1_62458187_G_A	1	62458187	2.51e-15	Cadby et al. 2022	rs12023489
DOCK7	PI(18:0_22:4)	rs12037659	chr1_62458192_C_T	1	62458192	2.26e-15	Cadby et al. 2022	rs12037659
DOCK7	PI(18:0_22:4)	rs9988450	chr1_62458777_C_T	1	62458777	2.4e-15	Cadby et al. 2022	rs9988450
DOCK7	PI(18:0_22:4)	rs1305520	chr1_62460386_A_T	1	62460386	2.63e-15	Cadby et al. 2022	rs1305520
DOCK7	PI(18:0_22:4)	rs7547965	chr1_62460700_A_G	1	62460700	2.79e-15	Cadby et al. 2022	rs7547965
DOCK7	PI(18:0_22:4)	rs1167996	chr1_62462126_T_G	1	62462126	1.54e-15	Cadby et al. 2022	rs1167996
DOCK7	PI(18:0_22:4)	rs998403	chr1_62462878_G_A	1	62462878	1.49e-15	Cadby et al. 2022	rs998403
DOCK7	PI(18:0_22:4)	rs1177541	chr1_62464221_G_A	1	62464221	2.66e-15	Cadby et al. 2022	rs1177541
DOCK7	PI(18:0_22:4)	rs11207972	chr1_62464553_G_A	1	62464553	2.63e-15	Cadby et al. 2022	rs11207972
DOCK7	PI(18:0_22:4)	rs1167998	chr1_62465961_C_A	1	62465961	2.49e-15	Cadby et al. 2022	rs1167998
DOCK7	PI(18:0_22:4)	rs1168001	chr1_62468087_G_A	1	62468087	2.48e-15	Cadby et al. 2022	rs1168001
DOCK7	PI(18:0_22:4)	rs1168002	chr1_62468637_A_G	1	62468637	2.48e-15	Cadby et al. 2022	rs1168002
DOCK7	PI(18:0_22:4)	rs1168003	chr1_62469175_G_A	1	62469175	2.48e-15	Cadby et al. 2022	rs1168003
DOCK7	PI(18:0_22:4)	rs1007205	chr1_62471241_T_C	1	62471241	1.27e-15	Cadby et al. 2022	rs1007205
DOCK7	PI(18:0_22:4)	rs10889330	chr1_62473795_G_C	1	62473795	2.61e-15	Cadby et al. 2022	rs10889330
DOCK7	PI(18:0_22:4)	rs1979722	chr1_62474426_G_A	1	62474426	1.29e-15	Cadby et al. 2022	rs1979722
DOCK7	PI(18:0_22:4)	rs10889331	chr1_62477336_G_T	1	62477336	2.55e-15	Cadby et al. 2022	rs10889331
DOCK7	PI(18:0_22:4)	rs1168009	chr1_62478283_G_A	1	62478283	2.44e-15	Cadby et al. 2022	rs1168009
DOCK7	PI(18:0_22:4)	rs1168010	chr1_62478308_G_A	1	62478308	2.44e-15	Cadby et al. 2022	rs1168010
DOCK7	PI(18:0_22:4)	rs1183260	chr1_62479747_A_G	1	62479747	1.28e-15	Cadby et al. 2022	rs1183260
DOCK7	PI(18:0_22:4)	rs6587976	chr1_62479960_C_T	1	62479960	1.4e-15	Cadby et al. 2022	rs6587976
DOCK7	PI(18:0_22:4)	rs17381230	chr1_62484289_T_C	1	62484289	1.27e-15	Cadby et al. 2022	rs1305521
DOCK7	PI(18:0_22:4)	rs11207974	chr1_62484289_T_C	1	62484289	1.38e-15	Cadby et al. 2022	rs11207974
DOCK7	PI(18:0_22:4)	rs10889332	chr1_62485187_C_T	1	62485187	1.37e-15	Cadby et al. 2022	rs10889332
DOCK7	PI(18:0_22:4)	rs2489835	chr1_62489300_T_C	1	62489300	1.26e-15	Cadby et al. 2022	rs2489835
DOCK7	PI(18:0_22:4)	rs1690761	chr1_62490191_C_T	1	62490191	1.26e-15	Cadby et al. 2022	rs1690761
DOCK7	PI(18:0_22:4)	rs10889333	chr1_62491359_G_A	1	62491359	1.25e-15	Cadby et al. 2022	rs10889333
DOCK7	PI(18:0_22:4)	rs10889334	chr1_62491528_C_G	1	62491528	1.24e-15	Cadby et al. 2022	rs10889334
DOCK7	PI(18:0_22:4)	rs10789112	chr1_62492087_T_C	1	62492087	1.32e-15	Cadby et al. 2022	rs10789112
DOCK7	PI(18:0_22:4)	rs10889335	chr1_62494430_A_G	1	62494430	2.56e-15	Cadby et al. 2022	rs10889335
DOCK7	PI(18:0_22:4)	rs1168041	chr1_62494579_T_C	1	62494579	2.03e-12	Cadby et al. 2022	rs1168041
DOCK7	PI(18:0_22:4)	rs1168040	chr1_62494904_T_C	1	62494904	1.44e-13	Cadby et al. 2022	rs1168040
DOCK7	PI(18:0_22:4)	rs1168036	chr1_62497063_A_G	1	62497063	4.26e-16	Cadby et al. 2022	rs1168036
DOCK7	PI(18:0_22:4)	rs1002687	chr1_62498066_G_A	1	62498066	7.15e-16	Cadby et al. 2022	rs1002687
DOCK7	PI(18:0_22:4)	rs1168034	chr1_62498243_G_C	1	62498243	7.08e-16	Cadby et al. 2022	rs1168034
DOCK7	PI(18:0_22:4)	rs1168032	chr1_62502076_A_G	1	62502076	7.26e-16	Cadby et al. 2022	rs1168032
DOCK7	PI(18:0_22:4)	rs1168031	chr1_62502316_C_T	1	62502316	6.1e-16	Cadby et al. 2022	rs1168031
DOCK7	PI(18:0_22:4)	rs1168030	chr1_62502820_C_T	1	62502820	7.13e-16	Cadby et al. 2022	rs1168030
DOCK7	PI(18:0_22:4)	rs1168029	chr1_62503731_G_A	1	62503731	7.06e-16	Cadby et al. 2022	rs1168029
DOCK7	PI(18:0_22:4)	rs1168028	chr1_62503760_G_A	1	62503760	7.04e-16	Cadby et al. 2022	rs1168028
DOCK7	PI(18:0_22:4)	rs1168027	chr1_62504513_T_C	1	62504513	3.57e-16	Cadby et al. 2022	rs1168027
DOCK7	PI(18:0_22:4)	rs1168026	chr1_62505325_T_C	1	62505325	6.8e-16	Cadby et al. 2022	rs1168026
DOCK7	PI(18:0_22:4)	rs1184865	chr1_62508124_A_G	1	62508124	6.53e-16	Cadby et al. 2022	rs1184865
DOCK7	PI(18:0_22:4)	rs1168042	chr1_62508479_A_T	1	62508479	3.33e-16	Cadby et al. 2022	rs1168042
DOCK7	PI(18:0_22:4)	rs11207976	chr1_62511080_G_A	1	62511080	3.43e-16	Cadby et al. 2022	rs11207976
DOCK7	PI(18:0_22:4)	rs11207977	chr1_62511636_C_T	1	62511636	3.16e-16	Cadby et al. 2022	rs11207977
DOCK7	PI(18:0_22:4)	rs1781212	chr1_62511748_G_A	1	62511748	3.17e-16	Cadby et al. 2022	rs1781212
DOCK7	PI(18:0_22:4)	rs1168044	chr1_62511887_A_C	1	62511887	3.13e-16	Cadby et al. 2022	rs1168044
DOCK7	PI(18:0_22:4)	rs1690755	chr1_62514490_A_G	1	62514490	5.85e-16	Cadby et al. 2022	rs1690755
DOCK7	PI(18:0_22:4)	rs10889336	chr1_62514739_T_C	1	62514739	5.75e-16	Cadby et al. 2022	rs10889336
DOCK7	PI(18:0_22:4)	rs11207978	chr1_62514841_T_C	1	62514841	5.96e-12	Cadby et al. 2022	rs11207978
DOCK7	PI(18:0_22:4)	rs10889337	chr1_62514936_G_A	1	62514936	6.21e-16	Cadby et al. 2022	rs10889337
DOCK7	PI(18:0_22:4)	rs12090886	chr1_62515769_G_A	1	62515769	5.78e-16	Cadby et al. 2022	rs12090886
DOCK7	PI(18:0_22:4)	rs11207979	chr1_62517323_G_A	1	62517323	2.5e-16	Cadby et al. 2022	rs11207979
DOCK7	PI(18:0_22:4)	rs1168046	chr1_62518022_A_C	1	62518022	2.97e-16	Cadby et al. 2022	rs1168046
DOCK7	PI(18:0_22:4)	rs1168047	chr1_62518080_C_T	1	62518080	2.97e-16	Cadby et al. 2022	rs1168047
DOCK7	PI(18:0_22:4)	rs10889338	chr1_62519226_C_T	1	62519226	2.93e-16	Cadby et al. 2022	rs10889338
DOCK7	PI(18:0_22:4)	rs1168050	chr1_62521284_C_T	1	62521284	2.98e-16	Cadby et al. 2022	rs1168050
DOCK7	PI(18:0_22:4)	rs1690766	chr1_62521618_T_C	1	62521618	2.97e-16	Cadby et al. 2022	rs1690766
DOCK7	PI(18:0_22:4)	rs1781195	chr1_62523301_T_C	1	62523301	2.98e-16	Cadby et al. 2022	rs1781195
DOCK7	PI(18:0_22:4)	rs1627591	chr1_62524136_C_T	1	62524136	2.96e-16	Cadby et al. 2022	rs1627591
RP11-293K19.1, DOCK7	PI(18:0_22:4)	rs11577840	chr1_62525698_T_C	1	62525698	2.97e-16	Cadby et al. 2022	rs11577840
RP11-293K19.1, DOCK7	PI(18:0_22:4)	rs12062275	chr1_62526234_T_C	1	62526234	2.96e-16	Cadby et al. 2022	rs12062275
RP11-293K19.1, DOCK7	PI(18:0_22:4)	rs11207980	chr1_62527078_T_C	1	62527078	2.93e-16	Cadby et al. 2022	rs11207980
RP11-293K19.1, DOCK7	PI(18:0_22:4)	rs12403207	chr1_62527949_T_C	1	62527949	2.97e-16	Cadby et al. 2022	rs12403207
RP11-293K19.1, DOCK7	PI(18:0_22:4)	rs1168015	chr1_62530375_C_G	1	62530375	2.26e-16	Cadby et al. 2022	rs1168015
RP11-293K19.1, DOCK7	PI(18:0_22:4)	rs1168013	chr1_62531167_C_G	1	62531167	2.92e-16	Cadby et al. 2022	rs1168013
RP11-293K19.1, DOCK7	PI(18:0_22:4)	rs4915840	chr1_62533924_C_G	1	62533924	2.92e-16	Cadby et al. 2022	rs4915840
RP11-293K19.1, DOCK7	PI(18:0_22:4)	rs17381328	chr1_62533924_C_G	1	62533924	2.92e-16	Cadby et al. 2022	rs7534572
RP11-293K19.1, DOCK7	PI(18:0_22:4)	rs1168018	chr1_62535449_A_C	1	62535449	2.92e-16	Cadby et al. 2022	rs1168018
DOCK7	PI(18:0_22:4)	rs1168017	chr1_62536880_A_G	1	62536880	2.92e-16	Cadby et al. 2022	rs1168017
DOCK7	PI(18:0_22:4)	rs7548877	chr1_62540279_T_C	1	62540279	2.93e-16	Cadby et al. 2022	rs7548877
DOCK7	PI(18:0_22:4)	rs11207981	chr1_62540416_C_A	1	62540416	2.93e-16	Cadby et al. 2022	rs11207981
DOCK7	PI(18:0_22:4)	rs1168023	chr1_62540924_A_T	1	62540924	2.93e-16	Cadby et al. 2022	rs1168023
DOCK7	PI(18:0_22:4)	rs1781221	chr1_62541171_A_C	1	62541171	2.71e-16	Cadby et al. 2022	rs1781221
DOCK7	PI(18:0_22:4)	rs11207982	chr1_62541511_C_T	1	62541511	2.92e-16	Cadby et al. 2022	rs11207982
DOCK7	PI(18:0_22:4)	rs1184547	chr1_62541557_G_A	1	62541557	2.94e-16	Cadby et al. 2022	rs1184547
DOCK7	PI(18:0_22:4)	rs1168022	chr1_62542050_A_T	1	62542050	2.94e-16	Cadby et al. 2022	rs1168022
DOCK7	PI(18:0_22:4)	rs1168021	chr1_62544229_A_G	1	62544229	2.91e-16	Cadby et al. 2022	rs1168021
DOCK7	PI(18:0_22:4)	rs1168020	chr1_62544285_C_T	1	62544285	2.9e-16	Cadby et al. 2022	rs1168020
DOCK7	PI(18:0_22:4)	rs1179765	chr1_62544439_G_C	1	62544439	2.91e-16	Cadby et al. 2022	rs1179765
DOCK7	PI(18:0_22:4)	rs12074528	chr1_62545200_T_C	1	62545200	2.11e-16	Cadby et al. 2022	rs12074528
DOCK7	PI(18:0_22:4)	rs10889339	chr1_62546385_A_G	1	62546385	2.46e-16	Cadby et al. 2022	rs10889339
DOCK7	PI(18:0_22:4)	rs10889340	chr1_62546400_A_C	1	62546400	2.46e-16	Cadby et al. 2022	rs10889340
DOCK7	PI(18:0_22:4)	rs11207983	chr1_62546436_C_T	1	62546436	2.47e-16	Cadby et al. 2022	rs11207983
DOCK7	PI(18:0_22:4)	rs2029763	chr1_62547463_A_G	1	62547463	2.87e-16	Cadby et al. 2022	rs2029763
DOCK7	PI(18:0_22:4)	rs11207984	chr1_62547725_C_T	1	62547725	2.92e-16	Cadby et al. 2022	rs11207984
DOCK7	PI(18:0_22:4)	rs11207985	chr1_62548115_A_G	1	62548115	2.9e-16	Cadby et al. 2022	rs11207985
DOCK7	PI(18:0_22:4)	rs10789113	chr1_62549528_A_T	1	62549528	2.88e-16	Cadby et al. 2022	rs10789113
DOCK7	PI(18:0_22:4)	rs11207986	chr1_62552499_T_C	1	62552499	2.92e-16	Cadby et al. 2022	rs11207986
DOCK7	PI(18:0_22:4)	rs7519785	chr1_62554248_G_A	1	62554248	2.92e-16	Cadby et al. 2022	rs7519785
DOCK7	PI(18:0_22:4)	rs10159255	chr1_62555145_C_A	1	62555145	2.94e-16	Cadby et al. 2022	rs10159255
DOCK7	PI(18:0_22:4)	rs2131925	chr1_62560271_G_T	1	62560271	2.97e-16	Cadby et al. 2022	rs2131925
DOCK7	PI(18:0_22:4)	rs2131926	chr1_62560340_C_T	1	62560340	2.97e-16	Cadby et al. 2022	rs2131926
DOCK7	PI(18:0_22:4)	rs10889343	chr1_62560758_T_G	1	62560758	2.97e-16	Cadby et al. 2022	rs10889343
DOCK7	PI(18:0_22:4)	rs4329540	chr1_62561353_C_T	1	62561353	2.95e-16	Cadby et al. 2022	rs4329540
DOCK7	PI(18:0_22:4)	rs4915621	chr1_62563762_A_G	1	62563762	2.8e-16	Cadby et al. 2022	rs4915621
DOCK7	PI(18:0_22:4)	rs6693353	chr1_62565945_A_C	1	62565945	2.77e-16	Cadby et al. 2022	rs6693353
DOCK7	PI(18:0_22:4)	rs10889344	chr1_62568270_T_C	1	62568270	2.7e-16	Cadby et al. 2022	rs10889344
DOCK7	PI(18:0_22:4)	rs10889344	chr1_62568270_T_C	1	62568270	2.61e-16	Cadby et al. 2022	rs7555577
DOCK7	PI(18:0_22:4)	rs12116657	chr1_62568975_A_C	1	62568975	5.46e-12	Cadby et al. 2022	rs12116657
DOCK7	PI(18:0_22:4)	rs10789115	chr1_62570458_G_A	1	62570458	2.98e-16	Cadby et al. 2022	rs10789115
DOCK7	PI(18:0_22:4)	rs12735272	chr1_62571136_G_A	1	62571136	2.76e-16	Cadby et al. 2022	rs12735272
DOCK7	PI(18:0_22:4)	rs12116574	chr1_62572166_C_T	1	62572166	2.67e-16	Cadby et al. 2022	rs12116574
DOCK7	PI(18:0_22:4)	rs6696502	chr1_62573862_C_T	1	62573862	2.92e-16	Cadby et al. 2022	rs6696502
DOCK7	PI(18:0_22:4)	rs12038768	chr1_62575057_G_T	1	62575057	2.93e-16	Cadby et al. 2022	rs12038768
DOCK7	PI(18:0_22:4)	rs11207990	chr1_62575415_T_C	1	62575415	2.92e-16	Cadby et al. 2022	rs11207990
DOCK7	PI(18:0_22:4)	rs11207992	chr1_62576129_T_G	1	62576129	2.89e-16	Cadby et al. 2022	rs11207992
DOCK7	PI(18:0_22:4)	rs1472257	chr1_62576455_A_G	1	62576455	2.87e-16	Cadby et al. 2022	rs1472257
DOCK7	PI(18:0_22:4)	rs10789116	chr1_62577067_A_G	1	62577067	2.8e-16	Cadby et al. 2022	rs10789116
DOCK7	PI(18:0_22:4)	rs12117388	chr1_62653585_T_C	1	62653585	5.23e-13	Cadby et al. 2022	rs11207993
DOCK7	PI(18:0_22:4)	rs1748201	chr1_62579835_A_C	1	62579835	2.92e-16	Cadby et al. 2022	rs1748201
DOCK7	PI(18:0_22:4)	rs1748200	chr1_62580368_T_C	1	62580368	2.9e-16	Cadby et al. 2022	rs1748200
DOCK7	PI(18:0_22:4)	rs1629122	chr1_62580907_C_A	1	62580907	2.94e-16	Cadby et al. 2022	rs1629122
DOCK7	PI(18:0_22:4)	rs11207995	chr1_62583880_A_C	1	62583880	2.85e-16	Cadby et al. 2022	rs11207995
DOCK7	PI(18:0_22:4)	rs1748195	chr1_62583922_C_G	1	62583922	2.92e-16	Cadby et al. 2022	rs1748195
DOCK7	PI(18:0_22:4)	rs12042319	chr1_62584148_G_A	1	62584148	2.84e-16	Cadby et al. 2022	rs12042319
DOCK7	PI(18:0_22:4)	rs3850634	chr1_62584927_T_G	1	62584927	2.83e-16	Cadby et al. 2022	rs3850634
DOCK7	PI(18:0_22:4)	rs11207996	chr1_62589799_G_A	1	62589799	2.62e-16	Cadby et al. 2022	rs11207996
DOCK7	PI(18:0_22:4)	rs1748197	chr1_62590441_G_A	1	62590441	2.72e-16	Cadby et al. 2022	rs1748197
DOCK7	PI(18:0_22:4)	rs2366636	chr1_62590999_G_A	1	62590999	2.71e-16	Cadby et al. 2022	rs2366636
DOCK7	PI(18:0_22:4)	rs1748199	chr1_62591465_T_C	1	62591465	2.71e-16	Cadby et al. 2022	rs1748199
DOCK7, ANGPTL3	PI(18:0_22:4)	rs6690733	chr1_62594640_A_C	1	62594640	3.08e-16	Cadby et al. 2022	rs6690733
DOCK7, ANGPTL3	PI(18:0_22:4)	rs11207997	chr1_62596235_C_T	1	62596235	3.14e-16	Cadby et al. 2022	rs11207997
DOCK7, AL138847.1, ANGPTL3	PI(18:0_22:4)	rs10789117	chr1_62606594_A_C	1	62606594	2.95e-16	Cadby et al. 2022	rs10789117
DOCK7, AL138847.1, ANGPTL3	PI(18:0_22:4)	rs6675401	chr1_62608304_C_T	1	62608304	2.94e-16	Cadby et al. 2022	rs6675401
DOCK7, AL138847.1, ANGPTL3	PI(18:0_22:4)	rs6678483	chr1_62608771_C_A	1	62608771	2.94e-16	Cadby et al. 2022	rs6678483
DOCK7, ANGPTL3, AL138847.1	PI(18:0_22:4)	rs10889347	chr1_62610155_G_A	1	62610155	2.95e-16	Cadby et al. 2022	rs10889347
DOCK7, AL138847.1	PI(18:0_22:4)	rs10889347	chr1_62610155_G_A	1	62610155	2.15e-16	Cadby et al. 2022	rs10889348
DOCK7	PI(18:0_22:4)	rs10889349	chr1_62616248_A_G	1	62616248	2.96e-16	Cadby et al. 2022	rs10889349
DOCK7	PI(18:0_22:4)	rs61471917	chr1_62618359_G_A	1	62618359	2.97e-16	Cadby et al. 2022	rs61471917
DOCK7	PI(18:0_22:4)	rs10889350	chr1_62619595_C_T	1	62619595	2.96e-16	Cadby et al. 2022	rs10889350
DOCK7	PI(18:0_22:4)	rs41290146	chr1_62620270_A_G	1	62620270	3.46e-13	Cadby et al. 2022	rs41290146
DOCK7	PI(18:0_22:4)	rs10889350	chr1_62619595_C_T	1	62619595	1.51e-15	Cadby et al. 2022	rs12239736
DOCK7	PI(18:0_22:4)	rs10889350	chr1_62619595_C_T	1	62619595	9.32e-15	Cadby et al. 2022	rs12239737
DOCK7	PI(18:0_22:4)	rs6587980	chr1_62625187_C_T	1	62625187	3.2e-16	Cadby et al. 2022	rs6587980
DOCK7	PI(18:0_22:4)	rs10157265	chr1_62627946_C_T	1	62627946	2.97e-16	Cadby et al. 2022	rs10157265
DOCK7	PI(18:0_22:4)	rs11485618	chr1_62628536_A_G	1	62628536	2.91e-16	Cadby et al. 2022	rs11485618
DOCK7	PI(18:0_22:4)	rs10789118	chr1_62629021_A_G	1	62629021	2.93e-16	Cadby et al. 2022	rs10789118
DOCK7	PI(18:0_22:4)	rs7520810	chr1_62630040_C_T	1	62630040	2.9e-16	Cadby et al. 2022	rs7520810
DOCK7	PI(18:0_22:4)	rs12025800	chr1_62631110_C_G	1	62631110	2.9e-16	Cadby et al. 2022	rs12025800
DOCK7	PI(18:0_22:4)	rs10789119	chr1_62632564_G_A	1	62632564	2.84e-16	Cadby et al. 2022	rs10789119
DOCK7	PI(18:0_22:4)	rs10889352	chr1_62633352_T_C	1	62633352	2.89e-16	Cadby et al. 2022	rs11207999
DOCK7	PI(18:0_22:4)	rs10889352	chr1_62633352_T_C	1	62633352	2.79e-16	Cadby et al. 2022	rs10889352
DOCK7	PI(18:0_22:4)	rs2366638	chr1_62633906_G_A	1	62633906	2.89e-16	Cadby et al. 2022	rs2366638
DOCK7	PI(18:0_22:4)	rs10789120	chr1_62635452_G_A	1	62635452	2.79e-16	Cadby et al. 2022	rs10789120
DOCK7, RP5-849H19.2	PI(18:0_22:4)	rs1570694	chr1_62637546_A_G	1	62637546	2.92e-16	Cadby et al. 2022	rs1570694
RP5-849H19.2, DOCK7	PI(18:0_22:4)	rs6657050	chr1_62639582_A_G	1	62639582	2.97e-16	Cadby et al. 2022	rs6657050
RP5-849H19.2, DOCK7	PI(18:0_22:4)	rs6657050	chr1_62639582_A_G	1	62639582	2.9e-16	Cadby et al. 2022	rs12047226
RP5-849H19.2, DOCK7	PI(18:0_22:4)	rs7539035	chr1_62641096_C_A	1	62641096	2.97e-16	Cadby et al. 2022	rs7539035
RP5-849H19.2, DOCK7	PI(18:0_22:4)	rs995000	chr1_62641855_C_T	1	62641855	2.88e-16	Cadby et al. 2022	rs995000
RP5-849H19.2, DOCK7	PI(18:0_22:4)	rs11208000	chr1_62642703_A_G	1	62642703	3.02e-16	Cadby et al. 2022	rs11208000
RP5-849H19.2, DOCK7	PI(18:0_22:4)	rs993013	chr1_62645398_G_T	1	62645398	2.97e-16	Cadby et al. 2022	rs993013
RP5-849H19.2, DOCK7	PI(18:0_22:4)	rs1168085	chr1_62646649_C_G	1	62646649	2.98e-16	Cadby et al. 2022	rs1168085
DOCK7	PI(18:0_22:4)	rs1168086	chr1_62646718_A_G	1	62646718	2.98e-16	Cadby et al. 2022	rs1168086
DOCK7	PI(18:0_22:4)	rs746735	chr1_62647840_C_A	1	62647840	2.99e-16	Cadby et al. 2022	rs746735
DOCK7	PI(18:0_22:4)	rs1168089	chr1_62648048_T_C	1	62648048	2.98e-16	Cadby et al. 2022	rs1168089
DOCK7	PI(18:0_22:4)	rs10889353	chr1_62652525_A_C	1	62652525	2.98e-16	Cadby et al. 2022	rs10889353
DOCK7	PI(18:0_22:4)	rs12117388	chr1_62653585_T_C	1	62653585	4.22e-13	Cadby et al. 2022	rs12117388
DOCK7	PI(18:0_22:4)	rs1168097	chr1_62654700_C_T	1	62654700	2.97e-16	Cadby et al. 2022	rs1168097
DOCK7	PI(18:0_22:4)	rs1168098	chr1_62655623_G_A	1	62655623	2.96e-16	Cadby et al. 2022	rs1168098
DOCK7	PI(18:0_22:4)	rs1168099	chr1_62657188_C_A	1	62657188	2.46e-16	Cadby et al. 2022	rs1168099
DOCK7	PI(18:0_22:4)	rs61775956	chr1_62658369_G_A	1	62658369	5.58e-13	Cadby et al. 2022	rs61775956
DOCK7	PI(18:0_22:4)	rs4495740	chr1_62658794_T_G	1	62658794	3.1e-16	Cadby et al. 2022	rs4495740
DOCK7	PI(18:0_22:4)	rs1168100	chr1_62658871_T_C	1	62658871	8.37e-09	Cadby et al. 2022	rs1168100
DOCK7	PI(18:0_22:4)	rs1168102	chr1_62662034_C_T	1	62662034	2.94e-16	Cadby et al. 2022	rs1168102
DOCK7	PI(18:0_22:4)	rs1168103	chr1_62662410_C_T	1	62662410	2.95e-16	Cadby et al. 2022	rs1168103
DOCK7	PI(18:0_22:4)	rs1168104	chr1_62662654_A_G	1	62662654	2.94e-16	Cadby et al. 2022	rs1168104
DOCK7	PI(18:0_22:4)	rs10889354	chr1_62663411_T_C	1	62663411	2.98e-16	Cadby et al. 2022	rs10889354
DOCK7	PI(18:0_22:4)	rs11208001	chr1_62664760_C_T	1	62664760	3.18e-16	Cadby et al. 2022	rs11208001
DOCK7	PI(18:0_22:4)	rs2479464	chr1_62665320_G_A	1	62665320	2.96e-16	Cadby et al. 2022	rs2479464
DOCK7	PI(18:0_22:4)	rs4587594	chr1_62668259_G_A	1	62668259	2.98e-16	Cadby et al. 2022	rs4587594
DOCK7	PI(18:0_22:4)	rs912540	chr1_62669456_G_A	1	62669456	4.51e-12	Cadby et al. 2022	rs912540
DOCK7	PI(18:0_22:4)	rs1168124	chr1_62674059_C_T	1	62674059	5.18e-16	Cadby et al. 2022	rs1168124
DOCK7	PI(18:0_22:4)	rs11208003	chr1_62676296_C_T	1	62676296	3.97e-13	Cadby et al. 2022	rs11208003
DOCK7	PI(18:0_22:4)	rs11208004	chr1_62679768_G_A	1	62679768	5.31e-16	Cadby et al. 2022	rs11208004
DOCK7	PI(18:0_22:4)	rs111337204	chr1_62680578_C_A	1	62680578	6.07e-16	Cadby et al. 2022	rs7531579
RP11-230B22.1, DOCK7	PI(18:0_22:4)	rs1072865	chr1_62683682_C_A	1	62683682	4.94e-13	Cadby et al. 2022	rs1072865
DOCK7, RP11-230B22.1	PI(18:0_22:4)	rs10889356	chr1_62689678_G_A	1	62689678	4.16e-16	Cadby et al. 2022	rs10889356
DOCK7, RP11-230B22.1	PI(18:0_22:4)	rs1168114	chr1_62690372_A_G	1	62690372	7.01e-16	Cadby et al. 2022	rs1168114
DOCK7, RP11-230B22.1	PI(18:0_22:4)	rs1168113	chr1_62690427_T_C	1	62690427	7.69e-16	Cadby et al. 2022	rs1168113
RP11-230B22.1	PI(18:0_22:4)	rs10889357	chr1_62694611_C_T	1	62694611	4.8e-16	Cadby et al. 2022	rs10889357
RP11-230B22.1	PI(18:0_22:4)	rs1168107	chr1_62695502_A_T	1	62695502	6.76e-16	Cadby et al. 2022	rs1168107
RP11-230B22.1	PI(18:0_22:4)	rs12136083	chr1_62697402_T_C	1	62697402	5.57e-16	Cadby et al. 2022	rs12136083
RP11-230B22.1	PI(18:0_22:4)	rs6682423	chr1_62705392_C_T	1	62705392	8.4e-16	Cadby et al. 2022	rs6682423
RP11-230B22.1	PI(18:0_22:4)	rs6666816	chr1_62705528_C_T	1	62705528	8.46e-16	Cadby et al. 2022	rs6666816
RP11-230B22.1	PI(18:0_22:4)	rs880694	chr1_62707613_C_T	1	62707613	9.51e-16	Cadby et al. 2022	rs880694
RP11-230B22.1	PI(18:0_22:4)	rs10889360	chr1_62708247_C_T	1	62708247	7.6e-16	Cadby et al. 2022	rs10889360
RP11-230B22.1	PI(18:0_22:4)	rs11208007	chr1_62710412_A_T	1	62710412	6.08e-16	Cadby et al. 2022	rs11208007
RP11-230B22.1, RP11-230B22.1, ATG4C	PI(18:0_22:4)	rs4409689	chr1_62711694_C_T	1	62711694	7.63e-16	Cadby et al. 2022	rs4409689
RP11-230B22.1, RP11-230B22.1, ATG4C	PI(18:0_22:4)	rs7518497	chr1_62712025_A_C	1	62712025	6.09e-16	Cadby et al. 2022	rs7518497
RP11-230B22.1, RP11-230B22.1, ATG4C	PI(18:0_22:4)	rs9787151	chr1_62713467_C_T	1	62713467	9.51e-16	Cadby et al. 2022	rs9787151
RP11-230B22.1, RP11-230B22.1, ATG4C	PI(18:0_22:4)	rs9787156	chr1_62713541_G_A	1	62713541	9.12e-16	Cadby et al. 2022	rs9787156
RP11-230B22.1, RP11-230B22.1, ATG4C	PI(18:0_22:4)	rs2182868	chr1_62714365_G_C	1	62714365	2.42e-12	Cadby et al. 2022	rs2182868
RP11-230B22.1, ATG4C	PI(18:0_22:4)	rs6686331	chr1_62716464_C_T	1	62716464	7.96e-16	Cadby et al. 2022	rs6686331
RP11-230B22.1, ATG4C	PI(18:0_22:4)	rs6661669	chr1_62720298_T_C	1	62720298	1.2e-12	Cadby et al. 2022	rs6661669
RP11-230B22.1, ATG4C	PI(18:0_22:4)	rs11208008	chr1_62725123_T_G	1	62725123	6.67e-12	Cadby et al. 2022	rs11208008
RP11-230B22.1, ATG4C	PI(18:0_22:4)	rs4915853	chr1_62725906_C_A	1	62725906	1.1e-12	Cadby et al. 2022	rs4915853
RP11-230B22.1, ATG4C	PI(18:0_22:4)	rs12130333	chr1_62726106_C_T	1	62726106	6.66e-12	Cadby et al. 2022	rs12130333
RP11-230B22.1, ATG4C	PI(18:0_22:4)	rs10889363	chr1_62728338_C_T	1	62728338	9.08e-12	Cadby et al. 2022	rs10889363
RP11-230B22.1, ATG4C	PI(18:0_22:4)	rs2182869	chr1_62728979_G_A	1	62728979	9.72e-12	Cadby et al. 2022	rs2182869
RP11-230B22.1, ATG4C	PI(18:0_22:4)	rs11208009	chr1_62730021_C_T	1	62730021	1.7e-12	Cadby et al. 2022	rs11208009
RP11-230B22.1, ATG4C	PI(18:0_22:4)	rs12401837	chr1_62733420_G_C	1	62733420	7.47e-12	Cadby et al. 2022	rs12401837
RP11-230B22.1, ATG4C	PI(18:0_22:4)	rs12403212	chr1_62733706_T_C	1	62733706	1.64e-11	Cadby et al. 2022	rs12403212
RP11-230B22.1, ATG4C	PI(18:0_22:4)	rs6679002	chr1_62734265_G_T	1	62734265	1.97e-12	Cadby et al. 2022	rs6679002
RP11-230B22.1, ATG4C	PI(18:0_22:4)	rs11208010	chr1_62737550_T_C	1	62737550	2.34e-11	Cadby et al. 2022	rs11208010
RP11-230B22.1, ATG4C	PI(18:0_22:4)	rs12129277	chr1_62746035_T_C	1	62746035	1.26e-08	Cadby et al. 2022	rs12129277
ATG4C	PI(18:0_22:4)	rs61765938	chr1_62844773_A_G	1	62844773	2.07e-10	Cadby et al. 2022	rs61765938
LIPG	PI(18:0_22:4)	rs77960347	chr18_49583585_A_G	18	49583585	3.41e-08	Cadby et al. 2022	rs77960347
USP1, KANK4, USP1	PI(18:0_22:5) (n3)	rs626787	chr1_62435572_C_G	1	62435572	2.51e-12	Cadby et al. 2022	rs626787
USP1, KANK4, USP1	PI(18:0_22:5) (n3)	rs631106	chr1_62436136_C_A	1	62436136	2.45e-12	Cadby et al. 2022	rs631106
USP1	PI(18:0_22:5) (n3)	rs9436221	chr1_62437688_T_C	1	62437688	9.5e-12	Cadby et al. 2022	rs9436221
USP1	PI(18:0_22:5) (n3)	rs9436222	chr1_62437692_C_G	1	62437692	8.87e-12	Cadby et al. 2022	rs9436222
USP1	PI(18:0_22:5) (n3)	rs9436223	chr1_62437876_C_T	1	62437876	1.31e-12	Cadby et al. 2022	rs9436223
USP1	PI(18:0_22:5) (n3)	rs12029068	chr1_62438624_C_T	1	62438624	1.19e-12	Cadby et al. 2022	rs12029068
USP1	PI(18:0_22:5) (n3)	rs9436661	chr1_62438904_T_G	1	62438904	1.19e-12	Cadby et al. 2022	rs9436661
USP1	PI(18:0_22:5) (n3)	rs11588261	chr1_62439265_G_A	1	62439265	1.14e-12	Cadby et al. 2022	rs11588261
USP1	PI(18:0_22:5) (n3)	rs10493322	chr1_62440222_C_T	1	62440222	9.55e-13	Cadby et al. 2022	rs10493322
USP1	PI(18:0_22:5) (n3)	rs638714	chr1_62440818_G_T	1	62440818	1.38e-12	Cadby et al. 2022	rs638714
USP1	PI(18:0_22:5) (n3)	rs638305	chr1_62440866_G_T	1	62440866	9.25e-13	Cadby et al. 2022	rs638305
USP1	PI(18:0_22:5) (n3)	rs637723	chr1_62441057_C_T	1	62441057	9.03e-13	Cadby et al. 2022	rs637723
USP1	PI(18:0_22:5) (n3)	rs656297	chr1_62441924_A_G	1	62441924	8.43e-13	Cadby et al. 2022	rs656297
USP1	PI(18:0_22:5) (n3)	rs642845	chr1_62442564_T_C	1	62442564	8.05e-13	Cadby et al. 2022	rs642845
USP1	PI(18:0_22:5) (n3)	rs641540	chr1_62442867_A_G	1	62442867	7.71e-13	Cadby et al. 2022	rs641540
USP1	PI(18:0_22:5) (n3)	rs598253	chr1_62445670_T_C	1	62445670	6.25e-13	Cadby et al. 2022	rs598253
USP1	PI(18:0_22:5) (n3)	rs11207969	chr1_62446080_A_G	1	62446080	6.14e-13	Cadby et al. 2022	rs11207969
USP1	PI(18:0_22:5) (n3)	rs659656	chr1_62446449_C_G	1	62446449	5.7e-13	Cadby et al. 2022	rs659656
USP1	PI(18:0_22:5) (n3)	rs10158897	chr1_62447248_C_T	1	62447248	5.31e-13	Cadby et al. 2022	rs10158897
USP1	PI(18:0_22:5) (n3)	rs783291	chr1_62449307_G_A	1	62449307	5.06e-13	Cadby et al. 2022	rs783291
DOCK7, USP1	PI(18:0_22:5) (n3)	rs11207970	chr1_62449802_C_T	1	62449802	4.81e-13	Cadby et al. 2022	rs11207970
USP1, DOCK7	PI(18:0_22:5) (n3)	rs583609	chr1_62451125_T_C	1	62451125	4.47e-13	Cadby et al. 2022	rs583609
USP1, DOCK7, USP1, DOCK7	PI(18:0_22:5) (n3)	rs597470	chr1_62452125_T_G	1	62452125	3.04e-13	Cadby et al. 2022	rs597470
USP1, DOCK7, USP1, DOCK7	PI(18:0_22:5) (n3)	rs597078	chr1_62452186_G_A	1	62452186	3.12e-13	Cadby et al. 2022	rs597078
USP1, DOCK7, USP1, DOCK7	PI(18:0_22:5) (n3)	rs597076	chr1_62452194_T_A	1	62452194	3.71e-13	Cadby et al. 2022	rs597076
USP1, DOCK7, USP1, DOCK7	PI(18:0_22:5) (n3)	rs12092541	chr1_62452242_G_A	1	62452242	1.55e-10	Cadby et al. 2022	rs12092541
USP1, DOCK7, USP1, DOCK7	PI(18:0_22:5) (n3)	rs630144	chr1_62453193_A_G	1	62453193	3.22e-13	Cadby et al. 2022	rs630144
USP1, DOCK7, USP1, DOCK7	PI(18:0_22:5) (n3)	rs636523	chr1_62454337_A_G	1	62454337	2.89e-13	Cadby et al. 2022	rs636523
USP1, DOCK7, USP1, DOCK7	PI(18:0_22:5) (n3)	rs636497	chr1_62454358_A_G	1	62454358	2.92e-13	Cadby et al. 2022	rs636497
USP1, DOCK7, USP1, DOCK7	PI(18:0_22:5) (n3)	rs624660	chr1_62454717_C_A	1	62454717	2.86e-13	Cadby et al. 2022	rs624660
USP1, DOCK7	PI(18:0_22:5) (n3)	rs634341	chr1_62455751_T_C	1	62455751	2.66e-13	Cadby et al. 2022	rs634341
USP1, DOCK7	PI(18:0_22:5) (n3)	rs3913007	chr1_62455915_T_C	1	62455915	2.59e-13	Cadby et al. 2022	rs3913007
DOCK7	PI(18:0_22:5) (n3)	rs4350231	chr1_62456989_G_A	1	62456989	2.54e-13	Cadby et al. 2022	rs4350231
DOCK7	PI(18:0_22:5) (n3)	rs12023489	chr1_62458187_G_A	1	62458187	2.37e-13	Cadby et al. 2022	rs12023489
DOCK7	PI(18:0_22:5) (n3)	rs12037659	chr1_62458192_C_T	1	62458192	2.29e-13	Cadby et al. 2022	rs12037659
DOCK7	PI(18:0_22:5) (n3)	rs9988450	chr1_62458777_C_T	1	62458777	2.27e-13	Cadby et al. 2022	rs9988450
DOCK7	PI(18:0_22:5) (n3)	rs1305520	chr1_62460386_A_T	1	62460386	1.36e-13	Cadby et al. 2022	rs1305520
DOCK7	PI(18:0_22:5) (n3)	rs7547965	chr1_62460700_A_G	1	62460700	1.37e-13	Cadby et al. 2022	rs7547965
DOCK7	PI(18:0_22:5) (n3)	rs1167996	chr1_62462126_T_G	1	62462126	1.54e-13	Cadby et al. 2022	rs1167996
DOCK7	PI(18:0_22:5) (n3)	rs998403	chr1_62462878_G_A	1	62462878	1.5e-13	Cadby et al. 2022	rs998403
DOCK7	PI(18:0_22:5) (n3)	rs1177541	chr1_62464221_G_A	1	62464221	1.45e-13	Cadby et al. 2022	rs1177541
DOCK7	PI(18:0_22:5) (n3)	rs11207972	chr1_62464553_G_A	1	62464553	1.43e-13	Cadby et al. 2022	rs11207972
DOCK7	PI(18:0_22:5) (n3)	rs1167998	chr1_62465961_C_A	1	62465961	1.34e-13	Cadby et al. 2022	rs1167998
DOCK7	PI(18:0_22:5) (n3)	rs1168001	chr1_62468087_G_A	1	62468087	1.37e-13	Cadby et al. 2022	rs1168001
DOCK7	PI(18:0_22:5) (n3)	rs1168002	chr1_62468637_A_G	1	62468637	1.39e-13	Cadby et al. 2022	rs1168002
DOCK7	PI(18:0_22:5) (n3)	rs1168003	chr1_62469175_G_A	1	62469175	1.4e-13	Cadby et al. 2022	rs1168003
DOCK7	PI(18:0_22:5) (n3)	rs1007205	chr1_62471241_T_C	1	62471241	1.32e-13	Cadby et al. 2022	rs1007205
DOCK7	PI(18:0_22:5) (n3)	rs10889330	chr1_62473795_G_C	1	62473795	1.46e-13	Cadby et al. 2022	rs10889330
DOCK7	PI(18:0_22:5) (n3)	rs1979722	chr1_62474426_G_A	1	62474426	1.4e-13	Cadby et al. 2022	rs1979722
DOCK7	PI(18:0_22:5) (n3)	rs10889331	chr1_62477336_G_T	1	62477336	1.42e-13	Cadby et al. 2022	rs10889331
DOCK7	PI(18:0_22:5) (n3)	rs1168009	chr1_62478283_G_A	1	62478283	1.5e-13	Cadby et al. 2022	rs1168009
DOCK7	PI(18:0_22:5) (n3)	rs1168010	chr1_62478308_G_A	1	62478308	1.51e-13	Cadby et al. 2022	rs1168010
DOCK7	PI(18:0_22:5) (n3)	rs1183260	chr1_62479747_A_G	1	62479747	1.43e-13	Cadby et al. 2022	rs1183260
DOCK7	PI(18:0_22:5) (n3)	rs6587976	chr1_62479960_C_T	1	62479960	1.48e-13	Cadby et al. 2022	rs6587976
DOCK7	PI(18:0_22:5) (n3)	rs17381230	chr1_62484289_T_C	1	62484289	1.49e-13	Cadby et al. 2022	rs1305521
DOCK7	PI(18:0_22:5) (n3)	rs11207974	chr1_62484289_T_C	1	62484289	1.55e-13	Cadby et al. 2022	rs11207974
DOCK7	PI(18:0_22:5) (n3)	rs10889332	chr1_62485187_C_T	1	62485187	1.56e-13	Cadby et al. 2022	rs10889332
DOCK7	PI(18:0_22:5) (n3)	rs2489835	chr1_62489300_T_C	1	62489300	1.59e-13	Cadby et al. 2022	rs2489835
DOCK7	PI(18:0_22:5) (n3)	rs1690761	chr1_62490191_C_T	1	62490191	1.66e-13	Cadby et al. 2022	rs1690761
DOCK7	PI(18:0_22:5) (n3)	rs10889333	chr1_62491359_G_A	1	62491359	1.81e-13	Cadby et al. 2022	rs10889333
DOCK7	PI(18:0_22:5) (n3)	rs10889334	chr1_62491528_C_G	1	62491528	1.8e-13	Cadby et al. 2022	rs10889334
DOCK7	PI(18:0_22:5) (n3)	rs10789112	chr1_62492087_T_C	1	62492087	1.83e-13	Cadby et al. 2022	rs10789112
DOCK7	PI(18:0_22:5) (n3)	rs10889335	chr1_62494430_A_G	1	62494430	7.6e-14	Cadby et al. 2022	rs10889335
DOCK7	PI(18:0_22:5) (n3)	rs1168041	chr1_62494579_T_C	1	62494579	4.7e-12	Cadby et al. 2022	rs1168041
DOCK7	PI(18:0_22:5) (n3)	rs1168040	chr1_62494904_T_C	1	62494904	3.35e-13	Cadby et al. 2022	rs1168040
DOCK7	PI(18:0_22:5) (n3)	rs1168036	chr1_62497063_A_G	1	62497063	3.01e-14	Cadby et al. 2022	rs1168036
DOCK7	PI(18:0_22:5) (n3)	rs1002687	chr1_62498066_G_A	1	62498066	2.38e-14	Cadby et al. 2022	rs1002687
DOCK7	PI(18:0_22:5) (n3)	rs1168034	chr1_62498243_G_C	1	62498243	2.37e-14	Cadby et al. 2022	rs1168034
DOCK7	PI(18:0_22:5) (n3)	rs1168032	chr1_62502076_A_G	1	62502076	3.09e-14	Cadby et al. 2022	rs1168032
DOCK7	PI(18:0_22:5) (n3)	rs1168031	chr1_62502316_C_T	1	62502316	2.42e-14	Cadby et al. 2022	rs1168031
DOCK7	PI(18:0_22:5) (n3)	rs1168030	chr1_62502820_C_T	1	62502820	3.06e-14	Cadby et al. 2022	rs1168030
DOCK7	PI(18:0_22:5) (n3)	rs1168029	chr1_62503731_G_A	1	62503731	3.04e-14	Cadby et al. 2022	rs1168029
DOCK7	PI(18:0_22:5) (n3)	rs1168028	chr1_62503760_G_A	1	62503760	3.04e-14	Cadby et al. 2022	rs1168028
DOCK7	PI(18:0_22:5) (n3)	rs1168027	chr1_62504513_T_C	1	62504513	2.79e-14	Cadby et al. 2022	rs1168027
DOCK7	PI(18:0_22:5) (n3)	rs1168026	chr1_62505325_T_C	1	62505325	2.99e-14	Cadby et al. 2022	rs1168026
DOCK7	PI(18:0_22:5) (n3)	rs1184865	chr1_62508124_A_G	1	62508124	2.94e-14	Cadby et al. 2022	rs1184865
DOCK7	PI(18:0_22:5) (n3)	rs1168042	chr1_62508479_A_T	1	62508479	2.71e-14	Cadby et al. 2022	rs1168042
DOCK7	PI(18:0_22:5) (n3)	rs11207976	chr1_62511080_G_A	1	62511080	2.72e-14	Cadby et al. 2022	rs11207976
DOCK7	PI(18:0_22:5) (n3)	rs11207977	chr1_62511636_C_T	1	62511636	2.73e-14	Cadby et al. 2022	rs11207977
DOCK7	PI(18:0_22:5) (n3)	rs1781212	chr1_62511748_G_A	1	62511748	2.65e-14	Cadby et al. 2022	rs1781212
DOCK7	PI(18:0_22:5) (n3)	rs1168044	chr1_62511887_A_C	1	62511887	2.64e-14	Cadby et al. 2022	rs1168044
DOCK7	PI(18:0_22:5) (n3)	rs1690755	chr1_62514490_A_G	1	62514490	2.81e-14	Cadby et al. 2022	rs1690755
DOCK7	PI(18:0_22:5) (n3)	rs10889336	chr1_62514739_T_C	1	62514739	2.83e-14	Cadby et al. 2022	rs10889336
DOCK7	PI(18:0_22:5) (n3)	rs11207978	chr1_62514841_T_C	1	62514841	3.67e-10	Cadby et al. 2022	rs11207978
DOCK7	PI(18:0_22:5) (n3)	rs10889337	chr1_62514936_G_A	1	62514936	2.85e-14	Cadby et al. 2022	rs10889337
DOCK7	PI(18:0_22:5) (n3)	rs12090886	chr1_62515769_G_A	1	62515769	2.79e-14	Cadby et al. 2022	rs12090886
DOCK7	PI(18:0_22:5) (n3)	rs11207979	chr1_62517323_G_A	1	62517323	2.61e-14	Cadby et al. 2022	rs11207979
DOCK7	PI(18:0_22:5) (n3)	rs1168046	chr1_62518022_A_C	1	62518022	2.57e-14	Cadby et al. 2022	rs1168046
DOCK7	PI(18:0_22:5) (n3)	rs1168047	chr1_62518080_C_T	1	62518080	2.58e-14	Cadby et al. 2022	rs1168047
DOCK7	PI(18:0_22:5) (n3)	rs10889338	chr1_62519226_C_T	1	62519226	2.6e-14	Cadby et al. 2022	rs10889338
DOCK7	PI(18:0_22:5) (n3)	rs1168050	chr1_62521284_C_T	1	62521284	2.58e-14	Cadby et al. 2022	rs1168050
DOCK7	PI(18:0_22:5) (n3)	rs1690766	chr1_62521618_T_C	1	62521618	2.57e-14	Cadby et al. 2022	rs1690766
DOCK7	PI(18:0_22:5) (n3)	rs1781195	chr1_62523301_T_C	1	62523301	2.56e-14	Cadby et al. 2022	rs1781195
DOCK7	PI(18:0_22:5) (n3)	rs1627591	chr1_62524136_C_T	1	62524136	2.56e-14	Cadby et al. 2022	rs1627591
RP11-293K19.1, DOCK7	PI(18:0_22:5) (n3)	rs11577840	chr1_62525698_T_C	1	62525698	2.56e-14	Cadby et al. 2022	rs11577840
RP11-293K19.1, DOCK7	PI(18:0_22:5) (n3)	rs12062275	chr1_62526234_T_C	1	62526234	2.56e-14	Cadby et al. 2022	rs12062275
RP11-293K19.1, DOCK7	PI(18:0_22:5) (n3)	rs11207980	chr1_62527078_T_C	1	62527078	2.6e-14	Cadby et al. 2022	rs11207980
RP11-293K19.1, DOCK7	PI(18:0_22:5) (n3)	rs12403207	chr1_62527949_T_C	1	62527949	2.57e-14	Cadby et al. 2022	rs12403207
RP11-293K19.1, DOCK7	PI(18:0_22:5) (n3)	rs1168015	chr1_62530375_C_G	1	62530375	2.14e-14	Cadby et al. 2022	rs1168015
RP11-293K19.1, DOCK7	PI(18:0_22:5) (n3)	rs1168013	chr1_62531167_C_G	1	62531167	2.53e-14	Cadby et al. 2022	rs1168013
RP11-293K19.1, DOCK7	PI(18:0_22:5) (n3)	rs4915840	chr1_62533924_C_G	1	62533924	2.52e-14	Cadby et al. 2022	rs4915840
RP11-293K19.1, DOCK7	PI(18:0_22:5) (n3)	rs17381328	chr1_62533924_C_G	1	62533924	2.52e-14	Cadby et al. 2022	rs7534572
RP11-293K19.1, DOCK7	PI(18:0_22:5) (n3)	rs1168018	chr1_62535449_A_C	1	62535449	2.53e-14	Cadby et al. 2022	rs1168018
DOCK7	PI(18:0_22:5) (n3)	rs1168017	chr1_62536880_A_G	1	62536880	2.52e-14	Cadby et al. 2022	rs1168017
DOCK7	PI(18:0_22:5) (n3)	rs7548877	chr1_62540279_T_C	1	62540279	2.52e-14	Cadby et al. 2022	rs7548877
DOCK7	PI(18:0_22:5) (n3)	rs11207981	chr1_62540416_C_A	1	62540416	2.52e-14	Cadby et al. 2022	rs11207981
DOCK7	PI(18:0_22:5) (n3)	rs1168023	chr1_62540924_A_T	1	62540924	2.52e-14	Cadby et al. 2022	rs1168023
DOCK7	PI(18:0_22:5) (n3)	rs1781221	chr1_62541171_A_C	1	62541171	7.86e-15	Cadby et al. 2022	rs1781221
DOCK7	PI(18:0_22:5) (n3)	rs11207982	chr1_62541511_C_T	1	62541511	2.56e-14	Cadby et al. 2022	rs11207982
DOCK7	PI(18:0_22:5) (n3)	rs1184547	chr1_62541557_G_A	1	62541557	2.53e-14	Cadby et al. 2022	rs1184547
DOCK7	PI(18:0_22:5) (n3)	rs1168022	chr1_62542050_A_T	1	62542050	2.53e-14	Cadby et al. 2022	rs1168022
DOCK7	PI(18:0_22:5) (n3)	rs1168021	chr1_62544229_A_G	1	62544229	2.51e-14	Cadby et al. 2022	rs1168021
DOCK7	PI(18:0_22:5) (n3)	rs1168020	chr1_62544285_C_T	1	62544285	2.51e-14	Cadby et al. 2022	rs1168020
DOCK7	PI(18:0_22:5) (n3)	rs1179765	chr1_62544439_G_C	1	62544439	2.51e-14	Cadby et al. 2022	rs1179765
DOCK7	PI(18:0_22:5) (n3)	rs12074528	chr1_62545200_T_C	1	62545200	1.58e-14	Cadby et al. 2022	rs12074528
DOCK7	PI(18:0_22:5) (n3)	rs10889339	chr1_62546385_A_G	1	62546385	2.16e-14	Cadby et al. 2022	rs10889339
DOCK7	PI(18:0_22:5) (n3)	rs10889340	chr1_62546400_A_C	1	62546400	2.14e-14	Cadby et al. 2022	rs10889340
DOCK7	PI(18:0_22:5) (n3)	rs11207983	chr1_62546436_C_T	1	62546436	2.15e-14	Cadby et al. 2022	rs11207983
DOCK7	PI(18:0_22:5) (n3)	rs2029763	chr1_62547463_A_G	1	62547463	2.55e-14	Cadby et al. 2022	rs2029763
DOCK7	PI(18:0_22:5) (n3)	rs11207984	chr1_62547725_C_T	1	62547725	2.51e-14	Cadby et al. 2022	rs11207984
DOCK7	PI(18:0_22:5) (n3)	rs11207985	chr1_62548115_A_G	1	62548115	2.5e-14	Cadby et al. 2022	rs11207985
DOCK7	PI(18:0_22:5) (n3)	rs10789113	chr1_62549528_A_T	1	62549528	2.54e-14	Cadby et al. 2022	rs10789113
DOCK7	PI(18:0_22:5) (n3)	rs11207986	chr1_62552499_T_C	1	62552499	2.51e-14	Cadby et al. 2022	rs11207986
DOCK7	PI(18:0_22:5) (n3)	rs7519785	chr1_62554248_G_A	1	62554248	2.51e-14	Cadby et al. 2022	rs7519785
DOCK7	PI(18:0_22:5) (n3)	rs10159255	chr1_62555145_C_A	1	62555145	2.59e-14	Cadby et al. 2022	rs10159255
DOCK7	PI(18:0_22:5) (n3)	rs2131925	chr1_62560271_G_T	1	62560271	2.54e-14	Cadby et al. 2022	rs2131925
DOCK7	PI(18:0_22:5) (n3)	rs2131926	chr1_62560340_C_T	1	62560340	2.52e-14	Cadby et al. 2022	rs2131926
DOCK7	PI(18:0_22:5) (n3)	rs10889343	chr1_62560758_T_G	1	62560758	2.52e-14	Cadby et al. 2022	rs10889343
DOCK7	PI(18:0_22:5) (n3)	rs4329540	chr1_62561353_C_T	1	62561353	2.52e-14	Cadby et al. 2022	rs4329540
DOCK7	PI(18:0_22:5) (n3)	rs4915621	chr1_62563762_A_G	1	62563762	2.45e-14	Cadby et al. 2022	rs4915621
DOCK7	PI(18:0_22:5) (n3)	rs6693353	chr1_62565945_A_C	1	62565945	2.43e-14	Cadby et al. 2022	rs6693353
DOCK7	PI(18:0_22:5) (n3)	rs10889344	chr1_62568270_T_C	1	62568270	2.45e-14	Cadby et al. 2022	rs10889344
DOCK7	PI(18:0_22:5) (n3)	rs10889344	chr1_62568270_T_C	1	62568270	4.74e-14	Cadby et al. 2022	rs7555577
DOCK7	PI(18:0_22:5) (n3)	rs12116657	chr1_62568975_A_C	1	62568975	1.12e-10	Cadby et al. 2022	rs12116657
DOCK7	PI(18:0_22:5) (n3)	rs10789115	chr1_62570458_G_A	1	62570458	2.47e-14	Cadby et al. 2022	rs10789115
DOCK7	PI(18:0_22:5) (n3)	rs12735272	chr1_62571136_G_A	1	62571136	2.43e-14	Cadby et al. 2022	rs12735272
DOCK7	PI(18:0_22:5) (n3)	rs12116574	chr1_62572166_C_T	1	62572166	2.07e-14	Cadby et al. 2022	rs12116574
DOCK7	PI(18:0_22:5) (n3)	rs6696502	chr1_62573862_C_T	1	62573862	2.51e-14	Cadby et al. 2022	rs6696502
DOCK7	PI(18:0_22:5) (n3)	rs12038768	chr1_62575057_G_T	1	62575057	2.58e-14	Cadby et al. 2022	rs12038768
DOCK7	PI(18:0_22:5) (n3)	rs11207990	chr1_62575415_T_C	1	62575415	2.49e-14	Cadby et al. 2022	rs11207990
DOCK7	PI(18:0_22:5) (n3)	rs11207992	chr1_62576129_T_G	1	62576129	2.54e-14	Cadby et al. 2022	rs11207992
DOCK7	PI(18:0_22:5) (n3)	rs1472257	chr1_62576455_A_G	1	62576455	2.45e-14	Cadby et al. 2022	rs1472257
DOCK7	PI(18:0_22:5) (n3)	rs10789116	chr1_62577067_A_G	1	62577067	2.12e-14	Cadby et al. 2022	rs10789116
DOCK7	PI(18:0_22:5) (n3)	rs12117388	chr1_62653585_T_C	1	62653585	2.38e-11	Cadby et al. 2022	rs11207993
DOCK7	PI(18:0_22:5) (n3)	rs1748201	chr1_62579835_A_C	1	62579835	2.5e-14	Cadby et al. 2022	rs1748201
DOCK7	PI(18:0_22:5) (n3)	rs1748200	chr1_62580368_T_C	1	62580368	2.49e-14	Cadby et al. 2022	rs1748200
DOCK7	PI(18:0_22:5) (n3)	rs1629122	chr1_62580907_C_A	1	62580907	2.51e-14	Cadby et al. 2022	rs1629122
DOCK7	PI(18:0_22:5) (n3)	rs11207995	chr1_62583880_A_C	1	62583880	2.15e-14	Cadby et al. 2022	rs11207995
DOCK7	PI(18:0_22:5) (n3)	rs1748195	chr1_62583922_C_G	1	62583922	2.49e-14	Cadby et al. 2022	rs1748195
DOCK7	PI(18:0_22:5) (n3)	rs12042319	chr1_62584148_G_A	1	62584148	2.16e-14	Cadby et al. 2022	rs12042319
DOCK7	PI(18:0_22:5) (n3)	rs3850634	chr1_62584927_T_G	1	62584927	2.13e-14	Cadby et al. 2022	rs3850634
DOCK7	PI(18:0_22:5) (n3)	rs11207996	chr1_62589799_G_A	1	62589799	2.05e-14	Cadby et al. 2022	rs11207996
DOCK7	PI(18:0_22:5) (n3)	rs1748197	chr1_62590441_G_A	1	62590441	2.4e-14	Cadby et al. 2022	rs1748197
DOCK7	PI(18:0_22:5) (n3)	rs2366636	chr1_62590999_G_A	1	62590999	2.4e-14	Cadby et al. 2022	rs2366636
DOCK7	PI(18:0_22:5) (n3)	rs1748199	chr1_62591465_T_C	1	62591465	2.4e-14	Cadby et al. 2022	rs1748199
DOCK7, ANGPTL3	PI(18:0_22:5) (n3)	rs6690733	chr1_62594640_A_C	1	62594640	2.64e-14	Cadby et al. 2022	rs6690733
DOCK7, ANGPTL3	PI(18:0_22:5) (n3)	rs11207997	chr1_62596235_C_T	1	62596235	2.55e-14	Cadby et al. 2022	rs11207997
DOCK7, AL138847.1, ANGPTL3	PI(18:0_22:5) (n3)	rs10789117	chr1_62606594_A_C	1	62606594	2.54e-14	Cadby et al. 2022	rs10789117
DOCK7, AL138847.1, ANGPTL3	PI(18:0_22:5) (n3)	rs6675401	chr1_62608304_C_T	1	62608304	2.54e-14	Cadby et al. 2022	rs6675401
DOCK7, AL138847.1, ANGPTL3	PI(18:0_22:5) (n3)	rs6678483	chr1_62608771_C_A	1	62608771	2.54e-14	Cadby et al. 2022	rs6678483
DOCK7, ANGPTL3, AL138847.1	PI(18:0_22:5) (n3)	rs10889347	chr1_62610155_G_A	1	62610155	2.54e-14	Cadby et al. 2022	rs10889347
DOCK7, AL138847.1	PI(18:0_22:5) (n3)	rs10889347	chr1_62610155_G_A	1	62610155	1.02e-14	Cadby et al. 2022	rs10889348
DOCK7	PI(18:0_22:5) (n3)	rs10889349	chr1_62616248_A_G	1	62616248	2.57e-14	Cadby et al. 2022	rs10889349
DOCK7	PI(18:0_22:5) (n3)	rs61471917	chr1_62618359_G_A	1	62618359	2.56e-14	Cadby et al. 2022	rs61471917
DOCK7	PI(18:0_22:5) (n3)	rs10889350	chr1_62619595_C_T	1	62619595	2.56e-14	Cadby et al. 2022	rs10889350
DOCK7	PI(18:0_22:5) (n3)	rs41290146	chr1_62620270_A_G	1	62620270	2.97e-11	Cadby et al. 2022	rs41290146
DOCK7	PI(18:0_22:5) (n3)	rs10889350	chr1_62619595_C_T	1	62619595	4.53e-14	Cadby et al. 2022	rs12239736
DOCK7	PI(18:0_22:5) (n3)	rs10889350	chr1_62619595_C_T	1	62619595	8e-14	Cadby et al. 2022	rs12239737
DOCK7	PI(18:0_22:5) (n3)	rs6587980	chr1_62625187_C_T	1	62625187	2.62e-14	Cadby et al. 2022	rs6587980
DOCK7	PI(18:0_22:5) (n3)	rs10157265	chr1_62627946_C_T	1	62627946	2.57e-14	Cadby et al. 2022	rs10157265
DOCK7	PI(18:0_22:5) (n3)	rs11485618	chr1_62628536_A_G	1	62628536	2.22e-14	Cadby et al. 2022	rs11485618
DOCK7	PI(18:0_22:5) (n3)	rs10789118	chr1_62629021_A_G	1	62629021	2.25e-14	Cadby et al. 2022	rs10789118
DOCK7	PI(18:0_22:5) (n3)	rs7520810	chr1_62630040_C_T	1	62630040	2.48e-14	Cadby et al. 2022	rs7520810
DOCK7	PI(18:0_22:5) (n3)	rs12025800	chr1_62631110_C_G	1	62631110	2.48e-14	Cadby et al. 2022	rs12025800
DOCK7	PI(18:0_22:5) (n3)	rs10789119	chr1_62632564_G_A	1	62632564	2.17e-14	Cadby et al. 2022	rs10789119
DOCK7	PI(18:0_22:5) (n3)	rs10889352	chr1_62633352_T_C	1	62633352	2.47e-14	Cadby et al. 2022	rs11207999
DOCK7	PI(18:0_22:5) (n3)	rs10889352	chr1_62633352_T_C	1	62633352	2.12e-14	Cadby et al. 2022	rs10889352
DOCK7	PI(18:0_22:5) (n3)	rs2366638	chr1_62633906_G_A	1	62633906	2.47e-14	Cadby et al. 2022	rs2366638
DOCK7	PI(18:0_22:5) (n3)	rs10789120	chr1_62635452_G_A	1	62635452	2.11e-14	Cadby et al. 2022	rs10789120
DOCK7, RP5-849H19.2	PI(18:0_22:5) (n3)	rs1570694	chr1_62637546_A_G	1	62637546	2.23e-14	Cadby et al. 2022	rs1570694
RP5-849H19.2, DOCK7	PI(18:0_22:5) (n3)	rs6657050	chr1_62639582_A_G	1	62639582	2.57e-14	Cadby et al. 2022	rs6657050
RP5-849H19.2, DOCK7	PI(18:0_22:5) (n3)	rs6657050	chr1_62639582_A_G	1	62639582	2.21e-14	Cadby et al. 2022	rs12047226
RP5-849H19.2, DOCK7	PI(18:0_22:5) (n3)	rs7539035	chr1_62641096_C_A	1	62641096	2.58e-14	Cadby et al. 2022	rs7539035
RP5-849H19.2, DOCK7	PI(18:0_22:5) (n3)	rs995000	chr1_62641855_C_T	1	62641855	2.21e-14	Cadby et al. 2022	rs995000
RP5-849H19.2, DOCK7	PI(18:0_22:5) (n3)	rs11208000	chr1_62642703_A_G	1	62642703	2.65e-14	Cadby et al. 2022	rs11208000
RP5-849H19.2, DOCK7	PI(18:0_22:5) (n3)	rs993013	chr1_62645398_G_T	1	62645398	2.58e-14	Cadby et al. 2022	rs993013
RP5-849H19.2, DOCK7	PI(18:0_22:5) (n3)	rs1168085	chr1_62646649_C_G	1	62646649	2.6e-14	Cadby et al. 2022	rs1168085
DOCK7	PI(18:0_22:5) (n3)	rs1168086	chr1_62646718_A_G	1	62646718	2.6e-14	Cadby et al. 2022	rs1168086
DOCK7	PI(18:0_22:5) (n3)	rs746735	chr1_62647840_C_A	1	62647840	2.59e-14	Cadby et al. 2022	rs746735
DOCK7	PI(18:0_22:5) (n3)	rs1168089	chr1_62648048_T_C	1	62648048	2.59e-14	Cadby et al. 2022	rs1168089
DOCK7	PI(18:0_22:5) (n3)	rs10889353	chr1_62652525_A_C	1	62652525	2.67e-14	Cadby et al. 2022	rs10889353
DOCK7	PI(18:0_22:5) (n3)	rs12117388	chr1_62653585_T_C	1	62653585	2.58e-11	Cadby et al. 2022	rs12117388
DOCK7	PI(18:0_22:5) (n3)	rs1168097	chr1_62654700_C_T	1	62654700	2.61e-14	Cadby et al. 2022	rs1168097
DOCK7	PI(18:0_22:5) (n3)	rs1168098	chr1_62655623_G_A	1	62655623	2.57e-14	Cadby et al. 2022	rs1168098
DOCK7	PI(18:0_22:5) (n3)	rs1168099	chr1_62657188_C_A	1	62657188	2.23e-14	Cadby et al. 2022	rs1168099
DOCK7	PI(18:0_22:5) (n3)	rs61775956	chr1_62658369_G_A	1	62658369	1.48e-11	Cadby et al. 2022	rs61775956
DOCK7	PI(18:0_22:5) (n3)	rs4495740	chr1_62658794_T_G	1	62658794	2.68e-14	Cadby et al. 2022	rs4495740
DOCK7	PI(18:0_22:5) (n3)	rs1168102	chr1_62662034_C_T	1	62662034	2.42e-14	Cadby et al. 2022	rs1168102
DOCK7	PI(18:0_22:5) (n3)	rs1168103	chr1_62662410_C_T	1	62662410	2.42e-14	Cadby et al. 2022	rs1168103
DOCK7	PI(18:0_22:5) (n3)	rs1168104	chr1_62662654_A_G	1	62662654	2.57e-14	Cadby et al. 2022	rs1168104
DOCK7	PI(18:0_22:5) (n3)	rs10889354	chr1_62663411_T_C	1	62663411	2.68e-14	Cadby et al. 2022	rs10889354
DOCK7	PI(18:0_22:5) (n3)	rs11208001	chr1_62664760_C_T	1	62664760	2.61e-14	Cadby et al. 2022	rs11208001
DOCK7	PI(18:0_22:5) (n3)	rs2479464	chr1_62665320_G_A	1	62665320	2.55e-14	Cadby et al. 2022	rs2479464
DOCK7	PI(18:0_22:5) (n3)	rs4587594	chr1_62668259_G_A	1	62668259	2.67e-14	Cadby et al. 2022	rs4587594
DOCK7	PI(18:0_22:5) (n3)	rs912540	chr1_62669456_G_A	1	62669456	4.84e-10	Cadby et al. 2022	rs912540
DOCK7	PI(18:0_22:5) (n3)	rs1168124	chr1_62674059_C_T	1	62674059	4.29e-14	Cadby et al. 2022	rs1168124
DOCK7	PI(18:0_22:5) (n3)	rs11208003	chr1_62676296_C_T	1	62676296	2.23e-11	Cadby et al. 2022	rs11208003
DOCK7	PI(18:0_22:5) (n3)	rs11208004	chr1_62679768_G_A	1	62679768	4.48e-14	Cadby et al. 2022	rs11208004
DOCK7	PI(18:0_22:5) (n3)	rs111337204	chr1_62680578_C_A	1	62680578	5.04e-14	Cadby et al. 2022	rs7531579
RP11-230B22.1, DOCK7	PI(18:0_22:5) (n3)	rs1072865	chr1_62683682_C_A	1	62683682	2.57e-11	Cadby et al. 2022	rs1072865
DOCK7, RP11-230B22.1	PI(18:0_22:5) (n3)	rs10889356	chr1_62689678_G_A	1	62689678	6.72e-14	Cadby et al. 2022	rs10889356
DOCK7, RP11-230B22.1	PI(18:0_22:5) (n3)	rs1168114	chr1_62690372_A_G	1	62690372	2.12e-13	Cadby et al. 2022	rs1168114
DOCK7, RP11-230B22.1	PI(18:0_22:5) (n3)	rs1168113	chr1_62690427_T_C	1	62690427	2.97e-13	Cadby et al. 2022	rs1168113
RP11-230B22.1	PI(18:0_22:5) (n3)	rs10889357	chr1_62694611_C_T	1	62694611	8.23e-14	Cadby et al. 2022	rs10889357
RP11-230B22.1	PI(18:0_22:5) (n3)	rs1168107	chr1_62695502_A_T	1	62695502	1.71e-13	Cadby et al. 2022	rs1168107
RP11-230B22.1	PI(18:0_22:5) (n3)	rs12136083	chr1_62697402_T_C	1	62697402	9.65e-14	Cadby et al. 2022	rs12136083
RP11-230B22.1	PI(18:0_22:5) (n3)	rs6682423	chr1_62705392_C_T	1	62705392	3.34e-13	Cadby et al. 2022	rs6682423
RP11-230B22.1	PI(18:0_22:5) (n3)	rs6666816	chr1_62705528_C_T	1	62705528	3.37e-13	Cadby et al. 2022	rs6666816
RP11-230B22.1	PI(18:0_22:5) (n3)	rs880694	chr1_62707613_C_T	1	62707613	3.66e-13	Cadby et al. 2022	rs880694
RP11-230B22.1	PI(18:0_22:5) (n3)	rs10889360	chr1_62708247_C_T	1	62708247	1.2e-13	Cadby et al. 2022	rs10889360
RP11-230B22.1	PI(18:0_22:5) (n3)	rs11208007	chr1_62710412_A_T	1	62710412	1.35e-13	Cadby et al. 2022	rs11208007
RP11-230B22.1, RP11-230B22.1, ATG4C	PI(18:0_22:5) (n3)	rs4409689	chr1_62711694_C_T	1	62711694	4.08e-13	Cadby et al. 2022	rs4409689
RP11-230B22.1, RP11-230B22.1, ATG4C	PI(18:0_22:5) (n3)	rs7518497	chr1_62712025_A_C	1	62712025	1.35e-13	Cadby et al. 2022	rs7518497
RP11-230B22.1, RP11-230B22.1, ATG4C	PI(18:0_22:5) (n3)	rs9787151	chr1_62713467_C_T	1	62713467	3.66e-13	Cadby et al. 2022	rs9787151
RP11-230B22.1, RP11-230B22.1, ATG4C	PI(18:0_22:5) (n3)	rs9787156	chr1_62713541_G_A	1	62713541	3.43e-13	Cadby et al. 2022	rs9787156
RP11-230B22.1, RP11-230B22.1, ATG4C	PI(18:0_22:5) (n3)	rs2182868	chr1_62714365_G_C	1	62714365	9.24e-11	Cadby et al. 2022	rs2182868
RP11-230B22.1, ATG4C	PI(18:0_22:5) (n3)	rs6686331	chr1_62716464_C_T	1	62716464	5.2e-13	Cadby et al. 2022	rs6686331
RP11-230B22.1, ATG4C	PI(18:0_22:5) (n3)	rs6661669	chr1_62720298_T_C	1	62720298	1.58e-10	Cadby et al. 2022	rs6661669
RP11-230B22.1, ATG4C	PI(18:0_22:5) (n3)	rs11208008	chr1_62725123_T_G	1	62725123	8.43e-10	Cadby et al. 2022	rs11208008
RP11-230B22.1, ATG4C	PI(18:0_22:5) (n3)	rs4915853	chr1_62725906_C_A	1	62725906	1.35e-10	Cadby et al. 2022	rs4915853
RP11-230B22.1, ATG4C	PI(18:0_22:5) (n3)	rs12130333	chr1_62726106_C_T	1	62726106	8.17e-10	Cadby et al. 2022	rs12130333
RP11-230B22.1, ATG4C	PI(18:0_22:5) (n3)	rs10889363	chr1_62728338_C_T	1	62728338	1.1e-09	Cadby et al. 2022	rs10889363
RP11-230B22.1, ATG4C	PI(18:0_22:5) (n3)	rs2182869	chr1_62728979_G_A	1	62728979	1.14e-09	Cadby et al. 2022	rs2182869
RP11-230B22.1, ATG4C	PI(18:0_22:5) (n3)	rs11208009	chr1_62730021_C_T	1	62730021	2.37e-10	Cadby et al. 2022	rs11208009
RP11-230B22.1, ATG4C	PI(18:0_22:5) (n3)	rs12401837	chr1_62733420_G_C	1	62733420	4.8e-10	Cadby et al. 2022	rs12401837
RP11-230B22.1, ATG4C	PI(18:0_22:5) (n3)	rs12403212	chr1_62733706_T_C	1	62733706	1.74e-09	Cadby et al. 2022	rs12403212
RP11-230B22.1, ATG4C	PI(18:0_22:5) (n3)	rs6679002	chr1_62734265_G_T	1	62734265	2.95e-10	Cadby et al. 2022	rs6679002
RP11-230B22.1, ATG4C	PI(18:0_22:5) (n3)	rs11208010	chr1_62737550_T_C	1	62737550	1.8e-09	Cadby et al. 2022	rs11208010
LINC02837, LIPG	PI(18:0_22:5) (n3)	rs76290759	chr18_49523330_A_G	18	49523330	1.75e-08	Cadby et al. 2022	rs76290759
LINC02837, LIPG	PI(18:0_22:5) (n3)	rs80204526	chr18_49539774_C_A	18	49539774	7.88e-10	Cadby et al. 2022	rs80204526
LIPG	PI(18:0_22:5) (n3)	rs149615216	chr18_49579658_C_T	18	49579658	2.28e-10	Cadby et al. 2022	rs149615216
LIPG	PI(18:0_22:5) (n3)	rs77960347	chr18_49583585_A_G	18	49583585	1.89e-11	Cadby et al. 2022	rs77960347
LIPG, SMUG1P1	PI(18:0_22:5) (n3)	rs118043171	chr18_49642970_T_G	18	49642970	1.28e-10	Cadby et al. 2022	rs118043171
AC012314.8, PRPF31	PI(18:0_22:5) (n3)	rs254271	chr19_54127382_C_G	19	54127382	2.82e-10	Cadby et al. 2022	rs254271
CNOT3, PRPF31, PRPF31, CNOT3	PI(18:0_22:5) (n3)	rs2668837	chr19_54133297_C_T	19	54133297	3.59e-10	Cadby et al. 2022	rs2668837
CNOT3, PRPF31, PRPF31, CNOT3	PI(18:0_22:5) (n3)	rs4806716	chr19_54136151_A_G	19	54136151	6.26e-10	Cadby et al. 2022	rs4806716
CNOT3, PRPF31, CNOT3	PI(18:0_22:5) (n3)	rs36643	chr19_54136764_C_T	19	54136764	8.04e-25	Cadby et al. 2022	rs36643
CNOT3, PRPF31, CNOT3	PI(18:0_22:5) (n3)	rs36642	chr19_54137079_C_A	19	54137079	4.01e-08	Cadby et al. 2022	rs36642
CNOT3	PI(18:0_22:5) (n3)	rs36641	chr19_54139671_A_C	19	54139671	3.67e-11	Cadby et al. 2022	rs36641
CNOT3	PI(18:0_22:5) (n3)	rs3810242	chr19_54139698_G_T	19	54139698	6.45e-31	Cadby et al. 2022	rs3810242
CNOT3	PI(18:0_22:5) (n3)	rs11670625	chr19_54139784_G_A	19	54139784	4.01e-17	Cadby et al. 2022	rs11670625
CNOT3	PI(18:0_22:5) (n3)	rs36640	chr19_54140254_A_G	19	54140254	1.06e-29	Cadby et al. 2022	rs36640
CNOT3	PI(18:0_22:5) (n3)	rs36639	chr19_54140572_G_A	19	54140572	4.02e-31	Cadby et al. 2022	rs36639
CNOT3	PI(18:0_22:5) (n3)	rs36638	chr19_54140778_C_T	19	54140778	3.93e-31	Cadby et al. 2022	rs36638
CNOT3	PI(18:0_22:5) (n3)	rs36637	chr19_54140834_G_C	19	54140834	4.11e-31	Cadby et al. 2022	rs36637
CNOT3	PI(18:0_22:5) (n3)	rs36636	chr19_54141163_A_G	19	54141163	3.37e-31	Cadby et al. 2022	rs36636
CNOT3	PI(18:0_22:5) (n3)	rs36635	chr19_54141434_G_A	19	54141434	9.96e-13	Cadby et al. 2022	rs36635
CNOT3	PI(18:0_22:5) (n3)	rs36634	chr19_54142105_G_A	19	54142105	3.87e-31	Cadby et al. 2022	rs36634
CNOT3	PI(18:0_22:5) (n3)	rs4806497	chr19_54142117_C_T	19	54142117	1.53e-10	Cadby et al. 2022	rs4806497
CNOT3	PI(18:0_22:5) (n3)	rs36633	chr19_54142554_C_T	19	54142554	2.09e-31	Cadby et al. 2022	rs36633
CNOT3	PI(18:0_22:5) (n3)	rs56079424	chr19_54147006_G_T	19	54147006	5.03e-17	Cadby et al. 2022	rs56079424
CNOT3	PI(18:0_22:5) (n3)	19:54651345_A_G	chr19_54147610_G_A	19	54147610	2.22e-11	Cadby et al. 2022	19:54651345_A_G
CNOT3	PI(18:0_22:5) (n3)	rs35247489	chr19_54148039_C_T	19	54148039	1.78e-10	Cadby et al. 2022	rs35247489
CNOT3	PI(18:0_22:5) (n3)	rs43211	chr19_54148468_C_T	19	54148468	1.85e-11	Cadby et al. 2022	rs43211
CNOT3	PI(18:0_22:5) (n3)	19:54653572_C_T	chr19_54149837_T_C	19	54149837	5.68e-12	Cadby et al. 2022	19:54653572_C_T
CNOT3, LENG1	PI(18:0_22:5) (n3)	rs11668868	chr19_54150438_A_G	19	54150438	4.32e-10	Cadby et al. 2022	rs11668868
CNOT3, LENG1	PI(18:0_22:5) (n3)	rs34904992	chr19_54151018_G_T	19	54151018	4.5e-10	Cadby et al. 2022	rs34904992
CNOT3, LENG1	PI(18:0_22:5) (n3)	rs36660	chr19_54151042_T_C	19	54151042	2.44e-12	Cadby et al. 2022	rs36660
CNOT3, LENG1	PI(18:0_22:5) (n3)	rs12973183	chr19_54151128_C_A	19	54151128	2.74e-10	Cadby et al. 2022	rs12973183
CNOT3, LENG1	PI(18:0_22:5) (n3)	rs12973609	chr19_54151166_G_A	19	54151166	2.73e-10	Cadby et al. 2022	rs12973609
CNOT3, LENG1	PI(18:0_22:5) (n3)	rs73062673	chr19_54151243_T_C	19	54151243	4.28e-17	Cadby et al. 2022	rs73062673
CNOT3, LENG1	PI(18:0_22:5) (n3)	rs36659	chr19_54151532_G_A	19	54151532	9.8e-12	Cadby et al. 2022	rs36659
CNOT3, LENG1	PI(18:0_22:5) (n3)	rs34560530	chr19_54151618_G_A	19	54151618	3.92e-10	Cadby et al. 2022	rs34560530
CNOT3, LENG1	PI(18:0_22:5) (n3)	rs2241790	chr19_54151910_C_T	19	54151910	2.48e-10	Cadby et al. 2022	rs2241790
CNOT3, LENG1	PI(18:0_22:5) (n3)	rs42318	chr19_54153332_T_C	19	54153332	1.52e-12	Cadby et al. 2022	rs42318
CNOT3, TMC4, LENG1	PI(18:0_22:5) (n3)	rs73062679	chr19_54156034_C_T	19	54156034	1.07e-13	Cadby et al. 2022	rs73062679
CNOT3, TMC4, LENG1	PI(18:0_22:5) (n3)	rs4806719	chr19_54157821_G_A	19	54157821	2.32e-11	Cadby et al. 2022	rs4806719
CNOT3, TMC4, LENG1	PI(18:0_22:5) (n3)	rs36658	chr19_54157845_C_T	19	54157845	7.49e-13	Cadby et al. 2022	rs36658
TMC4, LENG1, CNOT3	PI(18:0_22:5) (n3)	rs36657	chr19_54160472_C_G	19	54160472	1.43e-28	Cadby et al. 2022	rs36657
TMC4, LENG1	PI(18:0_22:5) (n3)	rs36656	chr19_54161015_C_A	19	54161015	3.36e-33	Cadby et al. 2022	rs36656
TMC4, LENG1	PI(18:0_22:5) (n3)	rs36655	chr19_54162234_T_C	19	54162234	1.12e-22	Cadby et al. 2022	rs36655
LENG1, TMC4	PI(18:0_22:5) (n3)	rs2289146	chr19_54162624_C_G	19	54162624	9.27e-13	Cadby et al. 2022	rs2289146
LENG1, TMC4	PI(18:0_22:5) (n3)	19:54667748_A_G	chr19_54164014_A_G	19	54164014	7.96e-23	Cadby et al. 2022	19:54667748_A_G
LENG1, TMC4	PI(18:0_22:5) (n3)	rs36653	chr19_54164753_T_C	19	54164753	1.85e-19	Cadby et al. 2022	rs36653
LENG1, TMC4	PI(18:0_22:5) (n3)	rs891055	chr19_54164811_C_G	19	54164811	5.51e-12	Cadby et al. 2022	rs891055
TMC4	PI(18:0_22:5) (n3)	19:54670639_C_T	chr19_54166912_T_C	19	54166912	1.83e-15	Cadby et al. 2022	19:54670639_C_T
TMC4	PI(18:0_22:5) (n3)	rs8100978	chr19_54167111_T_A	19	54167111	1.41e-16	Cadby et al. 2022	rs8100978
TMC4	PI(18:0_22:5) (n3)	rs8101186	chr19_54167226_T_C	19	54167226	1.66e-16	Cadby et al. 2022	rs8101186
TMC4	PI(18:0_22:5) (n3)	rs117643023	chr19_54167266_A_G	19	54167266	4.12e-08	Cadby et al. 2022	rs117643023
TMC4	PI(18:0_22:5) (n3)	rs57689326	chr19_54167226_T_C	19	54167226	1.93e-16	Cadby et al. 2022	rs12975696
TMC4	PI(18:0_22:5) (n3)	rs60204587	chr19_54167695_A_G	19	54167695	3.26e-43	Cadby et al. 2022	rs60204587
TMC4	PI(18:0_22:5) (n3)	rs7248069	chr19_54167936_G_C	19	54167936	3.39e-12	Cadby et al. 2022	rs7248069
TMC4, MBOAT7	PI(18:0_22:5) (n3)	rs11084313	chr19_54170688_G_A	19	54170688	4.63e-15	Cadby et al. 2022	rs11084313
TMC4, MBOAT7	PI(18:0_22:5) (n3)	rs73062686	chr19_54170745_G_A	19	54170745	4.56e-15	Cadby et al. 2022	rs73062686
TMC4, MBOAT7	PI(18:0_22:5) (n3)	rs4806498	chr19_54171009_T_C	19	54171009	2.6e-47	Cadby et al. 2022	rs4806498
TMC4, MBOAT7	PI(18:0_22:5) (n3)	rs11668882	chr19_54171328_C_T	19	54171328	1.91e-49	Cadby et al. 2022	rs11668882
TMC4, MBOAT7	PI(18:0_22:5) (n3)	rs77215230	chr19_54171874_G_A	19	54171874	5.47e-15	Cadby et al. 2022	rs77215230
TMC4, MBOAT7	PI(18:0_22:5) (n3)	rs2576452	chr19_54172738_T_C	19	54172738	7.86e-48	Cadby et al. 2022	rs2576452
TMC4, MBOAT7	PI(18:0_22:5) (n3)	rs641738	chr19_54173068_T_C	19	54173068	3.47e-48	Cadby et al. 2022	rs641738
TMC4, MBOAT7, TMC4, MBOAT7	PI(18:0_22:5) (n3)	rs626283	chr19_54173307_C_G	19	54173307	3.45e-48	Cadby et al. 2022	rs626283
TMC4, MBOAT7, TMC4, MBOAT7	PI(18:0_22:5) (n3)	rs653560	chr19_54173409_C_G	19	54173409	9.38e-16	Cadby et al. 2022	rs653560
MBOAT7, TMC4	PI(18:0_22:5) (n3)	rs1050527	chr19_54173473_G_T	19	54173473	5.26e-15	Cadby et al. 2022	rs1050527
MBOAT7, TMC4	PI(18:0_22:5) (n3)	rs8736	chr19_54173495_T_C	19	54173495	2.32e-49	Cadby et al. 2022	rs8736
MBOAT7, TMC4	PI(18:0_22:5) (n3)	rs10416555	chr19_54174203_G_A	19	54174203	4.5e-15	Cadby et al. 2022	rs10416555
MBOAT7	PI(18:0_22:5) (n3)	rs40167	chr19_54179258_G_A	19	54179258	5.57e-13	Cadby et al. 2022	rs40167
MBOAT7	PI(18:0_22:5) (n3)	rs254283	chr19_54183451_G_C	19	54183451	3.59e-16	Cadby et al. 2022	rs254283
MBOAT7	PI(18:0_22:5) (n3)	rs651955	chr19_54184692_C_T	19	54184692	2.05e-10	Cadby et al. 2022	rs651955
TSEN34, MBOAT7	PI(18:0_22:5) (n3)	rs254281	chr19_54185439_C_G	19	54185439	2.98e-10	Cadby et al. 2022	rs254281
TSEN34, MBOAT7	PI(18:0_22:5) (n3)	rs1865961	chr19_54187343_C_T	19	54187343	6e-10	Cadby et al. 2022	rs1865961
TSEN34, MBOAT7	PI(18:0_22:5) (n3)	rs36631	chr19_54187532_G_A	19	54187532	3.57e-10	Cadby et al. 2022	rs36631
TSEN34, MBOAT7	PI(18:0_22:5) (n3)	rs36630	chr19_54187744_G_A	19	54187744	1.03e-09	Cadby et al. 2022	rs36630
TSEN34, MBOAT7	PI(18:0_22:5) (n3)	19:54691727_A_G	chr19_54187845_A_G	19	54187845	3.56e-10	Cadby et al. 2022	19:54691727_A_G
TSEN34, MBOAT7	PI(18:0_22:5) (n3)	rs36628	chr19_54187876_A_G	19	54187876	3.33e-10	Cadby et al. 2022	rs36628
TSEN34, MBOAT7	PI(18:0_22:5) (n3)	19:54691777_A_G	chr19_54187895_A_G	19	54187895	3.57e-10	Cadby et al. 2022	19:54691777_A_G
TSEN34, MBOAT7	PI(18:0_22:5) (n3)	rs36626	chr19_54188125_C_G	19	54188125	3.9e-10	Cadby et al. 2022	rs36626
TSEN34, MBOAT7	PI(18:0_22:5) (n3)	rs36625	chr19_54188669_A_G	19	54188669	2.49e-10	Cadby et al. 2022	rs36625
MBOAT7, TSEN34, CTD-3093M3.1	PI(18:0_22:5) (n3)	19:54693527_C_T	chr19_54189676_T_C	19	54189676	7.35e-10	Cadby et al. 2022	19:54693527_C_T
MBOAT7, TSEN34, CTD-3093M3.1	PI(18:0_22:5) (n3)	19:54693554_C_G	chr19_54189703_G_C	19	54189703	7.35e-10	Cadby et al. 2022	19:54693554_C_G
MBOAT7, TSEN34, CTD-3093M3.1	PI(18:0_22:5) (n3)	rs39714	chr19_54189831_C_G	19	54189831	7.32e-10	Cadby et al. 2022	rs39714
TSEN34, MBOAT7, CTD-3093M3.1	PI(18:0_22:5) (n3)	rs36624	chr19_54190017_C_T	19	54190017	6.9e-09	Cadby et al. 2022	rs36624
MBOAT7, CTD-3093M3.1, TSEN34	PI(18:0_22:5) (n3)	rs36623	chr19_54190699_A_G	19	54190699	7.2e-10	Cadby et al. 2022	rs36623
MBOAT7, CTD-3093M3.1, TSEN34	PI(18:0_22:5) (n3)	rs8105385	chr19_54191122_A_C	19	54191122	3.02e-09	Cadby et al. 2022	rs8105385
TSEN34, MBOAT7, CTD-3093M3.1	PI(18:0_22:5) (n3)	rs593073	chr19_54191312_C_T	19	54191312	3.01e-09	Cadby et al. 2022	rs593073
MBOAT7, CTD-3093M3.1, TSEN34	PI(18:0_22:5) (n3)	rs635608	chr19_54192638_C_T	19	54192638	3.05e-09	Cadby et al. 2022	rs635608
TSEN34, MBOAT7, CTD-3093M3.1	PI(18:0_22:5) (n3)	rs7595	chr19_54193224_T_C	19	54193224	3.14e-09	Cadby et al. 2022	rs7595
MBOAT7, CTD-3093M3.1, TSEN34, TSEN34, CTD-3093M3.1	PI(18:0_22:5) (n3)	rs36622	chr19_54193747_A_G	19	54193747	3.15e-09	Cadby et al. 2022	rs36622
MBOAT7, CTD-3093M3.1, TSEN34, TSEN34, CTD-3093M3.1	PI(18:0_22:5) (n3)	rs36621	chr19_54193859_T_C	19	54193859	3.23e-09	Cadby et al. 2022	rs36621
TSEN34, CTD-3093M3.1, AC012314.20, CTD-3093M3.1, AC012314.20	PI(18:0_22:5) (n3)	rs190430	chr19_54195118_T_C	19	54195118	1.44e-09	Cadby et al. 2022	rs190430
TSEN34, CTD-3093M3.1, AC012314.20, CTD-3093M3.1, AC012314.20	PI(18:0_22:5) (n3)	rs36618	chr19_54195311_G_A	19	54195311	8.12e-10	Cadby et al. 2022	rs36618
USP1, KANK4, USP1	PI(18:0_22:5) (n6)	rs626787	chr1_62435572_C_G	1	62435572	8.59e-09	Cadby et al. 2022	rs626787
USP1, KANK4, USP1	PI(18:0_22:5) (n6)	rs631106	chr1_62436136_C_A	1	62436136	8.55e-09	Cadby et al. 2022	rs631106
USP1	PI(18:0_22:5) (n6)	rs9436223	chr1_62437876_C_T	1	62437876	7.81e-09	Cadby et al. 2022	rs9436223
USP1	PI(18:0_22:5) (n6)	rs12029068	chr1_62438624_C_T	1	62438624	7.57e-09	Cadby et al. 2022	rs12029068
USP1	PI(18:0_22:5) (n6)	rs9436661	chr1_62438904_T_G	1	62438904	7.92e-09	Cadby et al. 2022	rs9436661
USP1	PI(18:0_22:5) (n6)	rs11588261	chr1_62439265_G_A	1	62439265	7.89e-09	Cadby et al. 2022	rs11588261
USP1	PI(18:0_22:5) (n6)	rs10493322	chr1_62440222_C_T	1	62440222	4.47e-09	Cadby et al. 2022	rs10493322
USP1	PI(18:0_22:5) (n6)	rs638714	chr1_62440818_G_T	1	62440818	6.15e-09	Cadby et al. 2022	rs638714
USP1	PI(18:0_22:5) (n6)	rs638305	chr1_62440866_G_T	1	62440866	6.95e-09	Cadby et al. 2022	rs638305
USP1	PI(18:0_22:5) (n6)	rs637723	chr1_62441057_C_T	1	62441057	6.92e-09	Cadby et al. 2022	rs637723
USP1	PI(18:0_22:5) (n6)	rs656297	chr1_62441924_A_G	1	62441924	6.87e-09	Cadby et al. 2022	rs656297
USP1	PI(18:0_22:5) (n6)	rs642845	chr1_62442564_T_C	1	62442564	6.85e-09	Cadby et al. 2022	rs642845
USP1	PI(18:0_22:5) (n6)	rs641540	chr1_62442867_A_G	1	62442867	6.8e-09	Cadby et al. 2022	rs641540
USP1	PI(18:0_22:5) (n6)	rs598253	chr1_62445670_T_C	1	62445670	6.65e-09	Cadby et al. 2022	rs598253
USP1	PI(18:0_22:5) (n6)	rs11207969	chr1_62446080_A_G	1	62446080	6.3e-09	Cadby et al. 2022	rs11207969
USP1	PI(18:0_22:5) (n6)	rs659656	chr1_62446449_C_G	1	62446449	6.61e-09	Cadby et al. 2022	rs659656
USP1	PI(18:0_22:5) (n6)	rs10158897	chr1_62447248_C_T	1	62447248	4.23e-09	Cadby et al. 2022	rs10158897
USP1	PI(18:0_22:5) (n6)	rs783291	chr1_62449307_G_A	1	62449307	5.04e-09	Cadby et al. 2022	rs783291
DOCK7, USP1	PI(18:0_22:5) (n6)	rs11207970	chr1_62449802_C_T	1	62449802	3.2e-09	Cadby et al. 2022	rs11207970
USP1, DOCK7	PI(18:0_22:5) (n6)	rs583609	chr1_62451125_T_C	1	62451125	4.95e-09	Cadby et al. 2022	rs583609
USP1, DOCK7, USP1, DOCK7	PI(18:0_22:5) (n6)	rs597470	chr1_62452125_T_G	1	62452125	5.82e-09	Cadby et al. 2022	rs597470
USP1, DOCK7, USP1, DOCK7	PI(18:0_22:5) (n6)	rs597078	chr1_62452186_G_A	1	62452186	5.87e-09	Cadby et al. 2022	rs597078
USP1, DOCK7, USP1, DOCK7	PI(18:0_22:5) (n6)	rs597076	chr1_62452194_T_A	1	62452194	6.59e-09	Cadby et al. 2022	rs597076
USP1, DOCK7, USP1, DOCK7	PI(18:0_22:5) (n6)	rs630144	chr1_62453193_A_G	1	62453193	6.52e-09	Cadby et al. 2022	rs630144
USP1, DOCK7, USP1, DOCK7	PI(18:0_22:5) (n6)	rs636523	chr1_62454337_A_G	1	62454337	4.39e-09	Cadby et al. 2022	rs636523
USP1, DOCK7, USP1, DOCK7	PI(18:0_22:5) (n6)	rs636497	chr1_62454358_A_G	1	62454358	6.53e-09	Cadby et al. 2022	rs636497
USP1, DOCK7, USP1, DOCK7	PI(18:0_22:5) (n6)	rs624660	chr1_62454717_C_A	1	62454717	6.49e-09	Cadby et al. 2022	rs624660
USP1, DOCK7	PI(18:0_22:5) (n6)	rs634341	chr1_62455751_T_C	1	62455751	6.57e-09	Cadby et al. 2022	rs634341
USP1, DOCK7	PI(18:0_22:5) (n6)	rs3913007	chr1_62455915_T_C	1	62455915	4.19e-09	Cadby et al. 2022	rs3913007
DOCK7	PI(18:0_22:5) (n6)	rs4350231	chr1_62456989_G_A	1	62456989	1.28e-08	Cadby et al. 2022	rs4350231
DOCK7	PI(18:0_22:5) (n6)	rs12023489	chr1_62458187_G_A	1	62458187	6.28e-09	Cadby et al. 2022	rs12023489
DOCK7	PI(18:0_22:5) (n6)	rs12037659	chr1_62458192_C_T	1	62458192	4.22e-09	Cadby et al. 2022	rs12037659
DOCK7	PI(18:0_22:5) (n6)	rs9988450	chr1_62458777_C_T	1	62458777	6.29e-09	Cadby et al. 2022	rs9988450
DOCK7	PI(18:0_22:5) (n6)	rs1305520	chr1_62460386_A_T	1	62460386	1.39e-08	Cadby et al. 2022	rs1305520
DOCK7	PI(18:0_22:5) (n6)	rs7547965	chr1_62460700_A_G	1	62460700	1.32e-08	Cadby et al. 2022	rs7547965
DOCK7	PI(18:0_22:5) (n6)	rs1167996	chr1_62462126_T_G	1	62462126	5.25e-09	Cadby et al. 2022	rs1167996
DOCK7	PI(18:0_22:5) (n6)	rs998403	chr1_62462878_G_A	1	62462878	3.36e-09	Cadby et al. 2022	rs998403
DOCK7	PI(18:0_22:5) (n6)	rs1177541	chr1_62464221_G_A	1	62464221	1.59e-08	Cadby et al. 2022	rs1177541
DOCK7	PI(18:0_22:5) (n6)	rs11207972	chr1_62464553_G_A	1	62464553	1.6e-08	Cadby et al. 2022	rs11207972
DOCK7	PI(18:0_22:5) (n6)	rs1167998	chr1_62465961_C_A	1	62465961	1.61e-08	Cadby et al. 2022	rs1167998
DOCK7	PI(18:0_22:5) (n6)	rs1168001	chr1_62468087_G_A	1	62468087	1.63e-08	Cadby et al. 2022	rs1168001
DOCK7	PI(18:0_22:5) (n6)	rs1168002	chr1_62468637_A_G	1	62468637	1.65e-08	Cadby et al. 2022	rs1168002
DOCK7	PI(18:0_22:5) (n6)	rs1168003	chr1_62469175_G_A	1	62469175	1.65e-08	Cadby et al. 2022	rs1168003
DOCK7	PI(18:0_22:5) (n6)	rs1007205	chr1_62471241_T_C	1	62471241	5.62e-09	Cadby et al. 2022	rs1007205
DOCK7	PI(18:0_22:5) (n6)	rs10889330	chr1_62473795_G_C	1	62473795	1.6e-08	Cadby et al. 2022	rs10889330
DOCK7	PI(18:0_22:5) (n6)	rs1979722	chr1_62474426_G_A	1	62474426	3.62e-09	Cadby et al. 2022	rs1979722
DOCK7	PI(18:0_22:5) (n6)	rs10889331	chr1_62477336_G_T	1	62477336	2.17e-08	Cadby et al. 2022	rs10889331
DOCK7	PI(18:0_22:5) (n6)	rs1168009	chr1_62478283_G_A	1	62478283	1.74e-08	Cadby et al. 2022	rs1168009
DOCK7	PI(18:0_22:5) (n6)	rs1168010	chr1_62478308_G_A	1	62478308	1.74e-08	Cadby et al. 2022	rs1168010
DOCK7	PI(18:0_22:5) (n6)	rs1183260	chr1_62479747_A_G	1	62479747	5.88e-09	Cadby et al. 2022	rs1183260
DOCK7	PI(18:0_22:5) (n6)	rs6587976	chr1_62479960_C_T	1	62479960	5.65e-09	Cadby et al. 2022	rs6587976
DOCK7	PI(18:0_22:5) (n6)	rs17381230	chr1_62484289_T_C	1	62484289	6.07e-09	Cadby et al. 2022	rs1305521
DOCK7	PI(18:0_22:5) (n6)	rs11207974	chr1_62484289_T_C	1	62484289	5.79e-09	Cadby et al. 2022	rs11207974
DOCK7	PI(18:0_22:5) (n6)	rs10889332	chr1_62485187_C_T	1	62485187	5.82e-09	Cadby et al. 2022	rs10889332
DOCK7	PI(18:0_22:5) (n6)	rs2489835	chr1_62489300_T_C	1	62489300	6.32e-09	Cadby et al. 2022	rs2489835
DOCK7	PI(18:0_22:5) (n6)	rs1690761	chr1_62490191_C_T	1	62490191	6.49e-09	Cadby et al. 2022	rs1690761
DOCK7	PI(18:0_22:5) (n6)	rs10889333	chr1_62491359_G_A	1	62491359	4.29e-09	Cadby et al. 2022	rs10889333
DOCK7	PI(18:0_22:5) (n6)	rs10889334	chr1_62491528_C_G	1	62491528	4.28e-09	Cadby et al. 2022	rs10889334
DOCK7	PI(18:0_22:5) (n6)	rs10789112	chr1_62492087_T_C	1	62492087	4.35e-09	Cadby et al. 2022	rs10789112
DOCK7	PI(18:0_22:5) (n6)	rs10889335	chr1_62494430_A_G	1	62494430	9.39e-09	Cadby et al. 2022	rs10889335
DOCK7	PI(18:0_22:5) (n6)	rs1168036	chr1_62497063_A_G	1	62497063	3.34e-09	Cadby et al. 2022	rs1168036
DOCK7	PI(18:0_22:5) (n6)	rs1002687	chr1_62498066_G_A	1	62498066	9.21e-09	Cadby et al. 2022	rs1002687
DOCK7	PI(18:0_22:5) (n6)	rs1168034	chr1_62498243_G_C	1	62498243	9.2e-09	Cadby et al. 2022	rs1168034
DOCK7	PI(18:0_22:5) (n6)	rs1168032	chr1_62502076_A_G	1	62502076	1.01e-08	Cadby et al. 2022	rs1168032
DOCK7	PI(18:0_22:5) (n6)	rs1168031	chr1_62502316_C_T	1	62502316	8.93e-09	Cadby et al. 2022	rs1168031
DOCK7	PI(18:0_22:5) (n6)	rs1168030	chr1_62502820_C_T	1	62502820	1.01e-08	Cadby et al. 2022	rs1168030
DOCK7	PI(18:0_22:5) (n6)	rs1168029	chr1_62503731_G_A	1	62503731	1.01e-08	Cadby et al. 2022	rs1168029
DOCK7	PI(18:0_22:5) (n6)	rs1168028	chr1_62503760_G_A	1	62503760	1.01e-08	Cadby et al. 2022	rs1168028
DOCK7	PI(18:0_22:5) (n6)	rs1168027	chr1_62504513_T_C	1	62504513	3.29e-09	Cadby et al. 2022	rs1168027
DOCK7	PI(18:0_22:5) (n6)	rs1168026	chr1_62505325_T_C	1	62505325	1e-08	Cadby et al. 2022	rs1168026
DOCK7	PI(18:0_22:5) (n6)	rs1184865	chr1_62508124_A_G	1	62508124	9.95e-09	Cadby et al. 2022	rs1184865
DOCK7	PI(18:0_22:5) (n6)	rs1168042	chr1_62508479_A_T	1	62508479	3.25e-09	Cadby et al. 2022	rs1168042
DOCK7	PI(18:0_22:5) (n6)	rs11207976	chr1_62511080_G_A	1	62511080	3.05e-09	Cadby et al. 2022	rs11207976
DOCK7	PI(18:0_22:5) (n6)	rs11207977	chr1_62511636_C_T	1	62511636	2.02e-09	Cadby et al. 2022	rs11207977
DOCK7	PI(18:0_22:5) (n6)	rs1781212	chr1_62511748_G_A	1	62511748	3.24e-09	Cadby et al. 2022	rs1781212
DOCK7	PI(18:0_22:5) (n6)	rs1168044	chr1_62511887_A_C	1	62511887	3.22e-09	Cadby et al. 2022	rs1168044
DOCK7	PI(18:0_22:5) (n6)	rs1690755	chr1_62514490_A_G	1	62514490	9.78e-09	Cadby et al. 2022	rs1690755
DOCK7	PI(18:0_22:5) (n6)	rs10889336	chr1_62514739_T_C	1	62514739	6.23e-09	Cadby et al. 2022	rs10889336
DOCK7	PI(18:0_22:5) (n6)	rs10889337	chr1_62514936_G_A	1	62514936	9.24e-09	Cadby et al. 2022	rs10889337
DOCK7	PI(18:0_22:5) (n6)	rs12090886	chr1_62515769_G_A	1	62515769	9.76e-09	Cadby et al. 2022	rs12090886
DOCK7	PI(18:0_22:5) (n6)	rs11207979	chr1_62517323_G_A	1	62517323	2.48e-09	Cadby et al. 2022	rs11207979
DOCK7	PI(18:0_22:5) (n6)	rs1168046	chr1_62518022_A_C	1	62518022	3.18e-09	Cadby et al. 2022	rs1168046
DOCK7	PI(18:0_22:5) (n6)	rs1168047	chr1_62518080_C_T	1	62518080	3.18e-09	Cadby et al. 2022	rs1168047
DOCK7	PI(18:0_22:5) (n6)	rs10889338	chr1_62519226_C_T	1	62519226	2e-09	Cadby et al. 2022	rs10889338
DOCK7	PI(18:0_22:5) (n6)	rs1168050	chr1_62521284_C_T	1	62521284	3.17e-09	Cadby et al. 2022	rs1168050
DOCK7	PI(18:0_22:5) (n6)	rs1690766	chr1_62521618_T_C	1	62521618	3.16e-09	Cadby et al. 2022	rs1690766
DOCK7	PI(18:0_22:5) (n6)	rs1781195	chr1_62523301_T_C	1	62523301	3.15e-09	Cadby et al. 2022	rs1781195
DOCK7	PI(18:0_22:5) (n6)	rs1627591	chr1_62524136_C_T	1	62524136	3.16e-09	Cadby et al. 2022	rs1627591
RP11-293K19.1, DOCK7	PI(18:0_22:5) (n6)	rs11577840	chr1_62525698_T_C	1	62525698	3.16e-09	Cadby et al. 2022	rs11577840
RP11-293K19.1, DOCK7	PI(18:0_22:5) (n6)	rs12062275	chr1_62526234_T_C	1	62526234	3.15e-09	Cadby et al. 2022	rs12062275
RP11-293K19.1, DOCK7	PI(18:0_22:5) (n6)	rs11207980	chr1_62527078_T_C	1	62527078	1.99e-09	Cadby et al. 2022	rs11207980
RP11-293K19.1, DOCK7	PI(18:0_22:5) (n6)	rs12403207	chr1_62527949_T_C	1	62527949	3.16e-09	Cadby et al. 2022	rs12403207
RP11-293K19.1, DOCK7	PI(18:0_22:5) (n6)	rs1168015	chr1_62530375_C_G	1	62530375	3.05e-09	Cadby et al. 2022	rs1168015
RP11-293K19.1, DOCK7	PI(18:0_22:5) (n6)	rs1168013	chr1_62531167_C_G	1	62531167	3.15e-09	Cadby et al. 2022	rs1168013
RP11-293K19.1, DOCK7	PI(18:0_22:5) (n6)	rs4915840	chr1_62533924_C_G	1	62533924	3.16e-09	Cadby et al. 2022	rs4915840
RP11-293K19.1, DOCK7	PI(18:0_22:5) (n6)	rs17381328	chr1_62533924_C_G	1	62533924	3.15e-09	Cadby et al. 2022	rs7534572
RP11-293K19.1, DOCK7	PI(18:0_22:5) (n6)	rs1168018	chr1_62535449_A_C	1	62535449	3.15e-09	Cadby et al. 2022	rs1168018
DOCK7	PI(18:0_22:5) (n6)	rs1168017	chr1_62536880_A_G	1	62536880	3.15e-09	Cadby et al. 2022	rs1168017
DOCK7	PI(18:0_22:5) (n6)	rs7548877	chr1_62540279_T_C	1	62540279	3.15e-09	Cadby et al. 2022	rs7548877
DOCK7	PI(18:0_22:5) (n6)	rs11207981	chr1_62540416_C_A	1	62540416	3.15e-09	Cadby et al. 2022	rs11207981
DOCK7	PI(18:0_22:5) (n6)	rs1168023	chr1_62540924_A_T	1	62540924	3.15e-09	Cadby et al. 2022	rs1168023
DOCK7	PI(18:0_22:5) (n6)	rs1781221	chr1_62541171_A_C	1	62541171	1.21e-08	Cadby et al. 2022	rs1781221
DOCK7	PI(18:0_22:5) (n6)	rs11207982	chr1_62541511_C_T	1	62541511	1.99e-09	Cadby et al. 2022	rs11207982
DOCK7	PI(18:0_22:5) (n6)	rs1184547	chr1_62541557_G_A	1	62541557	3.15e-09	Cadby et al. 2022	rs1184547
DOCK7	PI(18:0_22:5) (n6)	rs1168022	chr1_62542050_A_T	1	62542050	3.16e-09	Cadby et al. 2022	rs1168022
DOCK7	PI(18:0_22:5) (n6)	rs1168021	chr1_62544229_A_G	1	62544229	3.14e-09	Cadby et al. 2022	rs1168021
DOCK7	PI(18:0_22:5) (n6)	rs1168020	chr1_62544285_C_T	1	62544285	3.14e-09	Cadby et al. 2022	rs1168020
DOCK7	PI(18:0_22:5) (n6)	rs1179765	chr1_62544439_G_C	1	62544439	3.14e-09	Cadby et al. 2022	rs1179765
DOCK7	PI(18:0_22:5) (n6)	rs12074528	chr1_62545200_T_C	1	62545200	2.68e-09	Cadby et al. 2022	rs12074528
DOCK7	PI(18:0_22:5) (n6)	rs10889339	chr1_62546385_A_G	1	62546385	2.91e-09	Cadby et al. 2022	rs10889339
DOCK7	PI(18:0_22:5) (n6)	rs10889340	chr1_62546400_A_C	1	62546400	2.96e-09	Cadby et al. 2022	rs10889340
DOCK7	PI(18:0_22:5) (n6)	rs11207983	chr1_62546436_C_T	1	62546436	2.92e-09	Cadby et al. 2022	rs11207983
DOCK7	PI(18:0_22:5) (n6)	rs2029763	chr1_62547463_A_G	1	62547463	1.98e-09	Cadby et al. 2022	rs2029763
DOCK7	PI(18:0_22:5) (n6)	rs11207984	chr1_62547725_C_T	1	62547725	3.14e-09	Cadby et al. 2022	rs11207984
DOCK7	PI(18:0_22:5) (n6)	rs11207985	chr1_62548115_A_G	1	62548115	3.13e-09	Cadby et al. 2022	rs11207985
DOCK7	PI(18:0_22:5) (n6)	rs10789113	chr1_62549528_A_T	1	62549528	1.98e-09	Cadby et al. 2022	rs10789113
DOCK7	PI(18:0_22:5) (n6)	rs11207986	chr1_62552499_T_C	1	62552499	3.14e-09	Cadby et al. 2022	rs11207986
DOCK7	PI(18:0_22:5) (n6)	rs7519785	chr1_62554248_G_A	1	62554248	3.15e-09	Cadby et al. 2022	rs7519785
DOCK7	PI(18:0_22:5) (n6)	rs10159255	chr1_62555145_C_A	1	62555145	1.98e-09	Cadby et al. 2022	rs10159255
DOCK7	PI(18:0_22:5) (n6)	rs2131925	chr1_62560271_G_T	1	62560271	3.13e-09	Cadby et al. 2022	rs2131925
DOCK7	PI(18:0_22:5) (n6)	rs2131926	chr1_62560340_C_T	1	62560340	3.13e-09	Cadby et al. 2022	rs2131926
DOCK7	PI(18:0_22:5) (n6)	rs10889343	chr1_62560758_T_G	1	62560758	3.13e-09	Cadby et al. 2022	rs10889343
DOCK7	PI(18:0_22:5) (n6)	rs4329540	chr1_62561353_C_T	1	62561353	3.13e-09	Cadby et al. 2022	rs4329540
DOCK7	PI(18:0_22:5) (n6)	rs4915621	chr1_62563762_A_G	1	62563762	2.93e-09	Cadby et al. 2022	rs4915621
DOCK7	PI(18:0_22:5) (n6)	rs6693353	chr1_62565945_A_C	1	62565945	2.92e-09	Cadby et al. 2022	rs6693353
DOCK7	PI(18:0_22:5) (n6)	rs10889344	chr1_62568270_T_C	1	62568270	2.88e-09	Cadby et al. 2022	rs10889344
DOCK7	PI(18:0_22:5) (n6)	rs10889344	chr1_62568270_T_C	1	62568270	4.57e-09	Cadby et al. 2022	rs7555577
DOCK7	PI(18:0_22:5) (n6)	rs10789115	chr1_62570458_G_A	1	62570458	2.76e-09	Cadby et al. 2022	rs10789115
DOCK7	PI(18:0_22:5) (n6)	rs12735272	chr1_62571136_G_A	1	62571136	2.91e-09	Cadby et al. 2022	rs12735272
DOCK7	PI(18:0_22:5) (n6)	rs12116574	chr1_62572166_C_T	1	62572166	2.02e-09	Cadby et al. 2022	rs12116574
DOCK7	PI(18:0_22:5) (n6)	rs6696502	chr1_62573862_C_T	1	62573862	3.1e-09	Cadby et al. 2022	rs6696502
DOCK7	PI(18:0_22:5) (n6)	rs12038768	chr1_62575057_G_T	1	62575057	1.96e-09	Cadby et al. 2022	rs12038768
DOCK7	PI(18:0_22:5) (n6)	rs11207990	chr1_62575415_T_C	1	62575415	3.11e-09	Cadby et al. 2022	rs11207990
DOCK7	PI(18:0_22:5) (n6)	rs11207992	chr1_62576129_T_G	1	62576129	1.97e-09	Cadby et al. 2022	rs11207992
DOCK7	PI(18:0_22:5) (n6)	rs1472257	chr1_62576455_A_G	1	62576455	3.11e-09	Cadby et al. 2022	rs1472257
DOCK7	PI(18:0_22:5) (n6)	rs10789116	chr1_62577067_A_G	1	62577067	2.16e-09	Cadby et al. 2022	rs10789116
DOCK7	PI(18:0_22:5) (n6)	rs1748201	chr1_62579835_A_C	1	62579835	3.11e-09	Cadby et al. 2022	rs1748201
DOCK7	PI(18:0_22:5) (n6)	rs1748200	chr1_62580368_T_C	1	62580368	3.1e-09	Cadby et al. 2022	rs1748200
DOCK7	PI(18:0_22:5) (n6)	rs1629122	chr1_62580907_C_A	1	62580907	3.12e-09	Cadby et al. 2022	rs1629122
DOCK7	PI(18:0_22:5) (n6)	rs11207995	chr1_62583880_A_C	1	62583880	2.16e-09	Cadby et al. 2022	rs11207995
DOCK7	PI(18:0_22:5) (n6)	rs1748195	chr1_62583922_C_G	1	62583922	3.11e-09	Cadby et al. 2022	rs1748195
DOCK7	PI(18:0_22:5) (n6)	rs12042319	chr1_62584148_G_A	1	62584148	2.15e-09	Cadby et al. 2022	rs12042319
DOCK7	PI(18:0_22:5) (n6)	rs3850634	chr1_62584927_T_G	1	62584927	2.16e-09	Cadby et al. 2022	rs3850634
DOCK7	PI(18:0_22:5) (n6)	rs11207996	chr1_62589799_G_A	1	62589799	2.01e-09	Cadby et al. 2022	rs11207996
DOCK7	PI(18:0_22:5) (n6)	rs1748197	chr1_62590441_G_A	1	62590441	2.92e-09	Cadby et al. 2022	rs1748197
DOCK7	PI(18:0_22:5) (n6)	rs2366636	chr1_62590999_G_A	1	62590999	2.92e-09	Cadby et al. 2022	rs2366636
DOCK7	PI(18:0_22:5) (n6)	rs1748199	chr1_62591465_T_C	1	62591465	2.92e-09	Cadby et al. 2022	rs1748199
DOCK7, ANGPTL3	PI(18:0_22:5) (n6)	rs6690733	chr1_62594640_A_C	1	62594640	3.07e-09	Cadby et al. 2022	rs6690733
DOCK7, ANGPTL3	PI(18:0_22:5) (n6)	rs11207997	chr1_62596235_C_T	1	62596235	2.86e-09	Cadby et al. 2022	rs11207997
DOCK7, AL138847.1, ANGPTL3	PI(18:0_22:5) (n6)	rs10789117	chr1_62606594_A_C	1	62606594	3.14e-09	Cadby et al. 2022	rs10789117
DOCK7, AL138847.1, ANGPTL3	PI(18:0_22:5) (n6)	rs6675401	chr1_62608304_C_T	1	62608304	3.14e-09	Cadby et al. 2022	rs6675401
DOCK7, AL138847.1, ANGPTL3	PI(18:0_22:5) (n6)	rs6678483	chr1_62608771_C_A	1	62608771	3.14e-09	Cadby et al. 2022	rs6678483
DOCK7, ANGPTL3, AL138847.1	PI(18:0_22:5) (n6)	rs10889347	chr1_62610155_G_A	1	62610155	3.15e-09	Cadby et al. 2022	rs10889347
DOCK7, AL138847.1	PI(18:0_22:5) (n6)	rs10889347	chr1_62610155_G_A	1	62610155	2.13e-09	Cadby et al. 2022	rs10889348
DOCK7	PI(18:0_22:5) (n6)	rs10889349	chr1_62616248_A_G	1	62616248	3.18e-09	Cadby et al. 2022	rs10889349
DOCK7	PI(18:0_22:5) (n6)	rs61471917	chr1_62618359_G_A	1	62618359	3.18e-09	Cadby et al. 2022	rs61471917
DOCK7	PI(18:0_22:5) (n6)	rs10889350	chr1_62619595_C_T	1	62619595	3.18e-09	Cadby et al. 2022	rs10889350
DOCK7	PI(18:0_22:5) (n6)	rs10889350	chr1_62619595_C_T	1	62619595	1.59e-09	Cadby et al. 2022	rs12239736
DOCK7	PI(18:0_22:5) (n6)	rs10889350	chr1_62619595_C_T	1	62619595	1.56e-09	Cadby et al. 2022	rs12239737
DOCK7	PI(18:0_22:5) (n6)	rs6587980	chr1_62625187_C_T	1	62625187	3e-09	Cadby et al. 2022	rs6587980
DOCK7	PI(18:0_22:5) (n6)	rs10157265	chr1_62627946_C_T	1	62627946	3.18e-09	Cadby et al. 2022	rs10157265
DOCK7	PI(18:0_22:5) (n6)	rs11485618	chr1_62628536_A_G	1	62628536	2.22e-09	Cadby et al. 2022	rs11485618
DOCK7	PI(18:0_22:5) (n6)	rs10789118	chr1_62629021_A_G	1	62629021	2.22e-09	Cadby et al. 2022	rs10789118
DOCK7	PI(18:0_22:5) (n6)	rs7520810	chr1_62630040_C_T	1	62630040	3.04e-09	Cadby et al. 2022	rs7520810
DOCK7	PI(18:0_22:5) (n6)	rs12025800	chr1_62631110_C_G	1	62631110	3.04e-09	Cadby et al. 2022	rs12025800
DOCK7	PI(18:0_22:5) (n6)	rs10789119	chr1_62632564_G_A	1	62632564	2.12e-09	Cadby et al. 2022	rs10789119
DOCK7	PI(18:0_22:5) (n6)	rs10889352	chr1_62633352_T_C	1	62633352	3.03e-09	Cadby et al. 2022	rs11207999
DOCK7	PI(18:0_22:5) (n6)	rs10889352	chr1_62633352_T_C	1	62633352	2.11e-09	Cadby et al. 2022	rs10889352
DOCK7	PI(18:0_22:5) (n6)	rs2366638	chr1_62633906_G_A	1	62633906	3.04e-09	Cadby et al. 2022	rs2366638
DOCK7	PI(18:0_22:5) (n6)	rs10789120	chr1_62635452_G_A	1	62635452	2.1e-09	Cadby et al. 2022	rs10789120
DOCK7, RP5-849H19.2	PI(18:0_22:5) (n6)	rs1570694	chr1_62637546_A_G	1	62637546	2.22e-09	Cadby et al. 2022	rs1570694
RP5-849H19.2, DOCK7	PI(18:0_22:5) (n6)	rs6657050	chr1_62639582_A_G	1	62639582	3.16e-09	Cadby et al. 2022	rs6657050
RP5-849H19.2, DOCK7	PI(18:0_22:5) (n6)	rs6657050	chr1_62639582_A_G	1	62639582	2.21e-09	Cadby et al. 2022	rs12047226
RP5-849H19.2, DOCK7	PI(18:0_22:5) (n6)	rs7539035	chr1_62641096_C_A	1	62641096	3.17e-09	Cadby et al. 2022	rs7539035
RP5-849H19.2, DOCK7	PI(18:0_22:5) (n6)	rs995000	chr1_62641855_C_T	1	62641855	2.21e-09	Cadby et al. 2022	rs995000
RP5-849H19.2, DOCK7	PI(18:0_22:5) (n6)	rs11208000	chr1_62642703_A_G	1	62642703	3.19e-09	Cadby et al. 2022	rs11208000
RP5-849H19.2, DOCK7	PI(18:0_22:5) (n6)	rs993013	chr1_62645398_G_T	1	62645398	3.16e-09	Cadby et al. 2022	rs993013
RP5-849H19.2, DOCK7	PI(18:0_22:5) (n6)	rs1168085	chr1_62646649_C_G	1	62646649	3.16e-09	Cadby et al. 2022	rs1168085
DOCK7	PI(18:0_22:5) (n6)	rs1168086	chr1_62646718_A_G	1	62646718	3.16e-09	Cadby et al. 2022	rs1168086
DOCK7	PI(18:0_22:5) (n6)	rs746735	chr1_62647840_C_A	1	62647840	3.18e-09	Cadby et al. 2022	rs746735
DOCK7	PI(18:0_22:5) (n6)	rs1168089	chr1_62648048_T_C	1	62648048	3.17e-09	Cadby et al. 2022	rs1168089
DOCK7	PI(18:0_22:5) (n6)	rs10889353	chr1_62652525_A_C	1	62652525	2.01e-09	Cadby et al. 2022	rs10889353
DOCK7	PI(18:0_22:5) (n6)	rs1168097	chr1_62654700_C_T	1	62654700	3.19e-09	Cadby et al. 2022	rs1168097
DOCK7	PI(18:0_22:5) (n6)	rs1168098	chr1_62655623_G_A	1	62655623	3.16e-09	Cadby et al. 2022	rs1168098
DOCK7	PI(18:0_22:5) (n6)	rs1168099	chr1_62657188_C_A	1	62657188	2.75e-09	Cadby et al. 2022	rs1168099
DOCK7	PI(18:0_22:5) (n6)	rs4495740	chr1_62658794_T_G	1	62658794	2.4e-09	Cadby et al. 2022	rs4495740
DOCK7	PI(18:0_22:5) (n6)	rs1168102	chr1_62662034_C_T	1	62662034	3.11e-09	Cadby et al. 2022	rs1168102
DOCK7	PI(18:0_22:5) (n6)	rs1168103	chr1_62662410_C_T	1	62662410	3.11e-09	Cadby et al. 2022	rs1168103
DOCK7	PI(18:0_22:5) (n6)	rs1168104	chr1_62662654_A_G	1	62662654	3.19e-09	Cadby et al. 2022	rs1168104
DOCK7	PI(18:0_22:5) (n6)	rs10889354	chr1_62663411_T_C	1	62663411	2.01e-09	Cadby et al. 2022	rs10889354
DOCK7	PI(18:0_22:5) (n6)	rs11208001	chr1_62664760_C_T	1	62664760	2.99e-09	Cadby et al. 2022	rs11208001
DOCK7	PI(18:0_22:5) (n6)	rs2479464	chr1_62665320_G_A	1	62665320	3.17e-09	Cadby et al. 2022	rs2479464
DOCK7	PI(18:0_22:5) (n6)	rs4587594	chr1_62668259_G_A	1	62668259	2.01e-09	Cadby et al. 2022	rs4587594
DOCK7	PI(18:0_22:5) (n6)	rs1168124	chr1_62674059_C_T	1	62674059	2.65e-09	Cadby et al. 2022	rs1168124
DOCK7	PI(18:0_22:5) (n6)	rs11208004	chr1_62679768_G_A	1	62679768	1.7e-09	Cadby et al. 2022	rs11208004
DOCK7	PI(18:0_22:5) (n6)	rs111337204	chr1_62680578_C_A	1	62680578	1.84e-09	Cadby et al. 2022	rs7531579
DOCK7, RP11-230B22.1	PI(18:0_22:5) (n6)	rs10889356	chr1_62689678_G_A	1	62689678	5.74e-10	Cadby et al. 2022	rs10889356
DOCK7, RP11-230B22.1	PI(18:0_22:5) (n6)	rs1168114	chr1_62690372_A_G	1	62690372	1.48e-09	Cadby et al. 2022	rs1168114
DOCK7, RP11-230B22.1	PI(18:0_22:5) (n6)	rs1168113	chr1_62690427_T_C	1	62690427	1.71e-09	Cadby et al. 2022	rs1168113
RP11-230B22.1	PI(18:0_22:5) (n6)	rs10889357	chr1_62694611_C_T	1	62694611	7.35e-10	Cadby et al. 2022	rs10889357
RP11-230B22.1	PI(18:0_22:5) (n6)	rs1168107	chr1_62695502_A_T	1	62695502	1.89e-09	Cadby et al. 2022	rs1168107
RP11-230B22.1	PI(18:0_22:5) (n6)	rs12136083	chr1_62697402_T_C	1	62697402	7.66e-10	Cadby et al. 2022	rs12136083
RP11-230B22.1	PI(18:0_22:5) (n6)	rs6682423	chr1_62705392_C_T	1	62705392	2.07e-09	Cadby et al. 2022	rs6682423
RP11-230B22.1	PI(18:0_22:5) (n6)	rs6666816	chr1_62705528_C_T	1	62705528	2.08e-09	Cadby et al. 2022	rs6666816
RP11-230B22.1	PI(18:0_22:5) (n6)	rs880694	chr1_62707613_C_T	1	62707613	2.27e-09	Cadby et al. 2022	rs880694
RP11-230B22.1	PI(18:0_22:5) (n6)	rs10889360	chr1_62708247_C_T	1	62708247	1.02e-09	Cadby et al. 2022	rs10889360
RP11-230B22.1	PI(18:0_22:5) (n6)	rs11208007	chr1_62710412_A_T	1	62710412	1.2e-09	Cadby et al. 2022	rs11208007
RP11-230B22.1, RP11-230B22.1, ATG4C	PI(18:0_22:5) (n6)	rs4409689	chr1_62711694_C_T	1	62711694	2.67e-09	Cadby et al. 2022	rs4409689
RP11-230B22.1, RP11-230B22.1, ATG4C	PI(18:0_22:5) (n6)	rs7518497	chr1_62712025_A_C	1	62712025	1.2e-09	Cadby et al. 2022	rs7518497
RP11-230B22.1, RP11-230B22.1, ATG4C	PI(18:0_22:5) (n6)	rs9787151	chr1_62713467_C_T	1	62713467	2.27e-09	Cadby et al. 2022	rs9787151
RP11-230B22.1, RP11-230B22.1, ATG4C	PI(18:0_22:5) (n6)	rs9787156	chr1_62713541_G_A	1	62713541	2.1e-09	Cadby et al. 2022	rs9787156
RP11-230B22.1, ATG4C	PI(18:0_22:5) (n6)	rs6686331	chr1_62716464_C_T	1	62716464	1.6e-09	Cadby et al. 2022	rs6686331
MYRF, TMEM258	PI(18:0_22:5) (n6)	rs174528	chr11_61776027_T_C	11	61776027	8.85e-12	Cadby et al. 2022	rs174528
MYRF, TMEM258	PI(18:0_22:5) (n6)	rs174529	chr11_61776489_T_C	11	61776489	6.95e-12	Cadby et al. 2022	rs174529
MYRF, TMEM258	PI(18:0_22:5) (n6)	rs174530	chr11_61779120_A_G	11	61779120	5.91e-12	Cadby et al. 2022	rs174530
MYRF, TMEM258	PI(18:0_22:5) (n6)	rs7943728	chr11_61779596_G_A	11	61779596	6.74e-09	Cadby et al. 2022	rs7943728
MYRF, TMEM258	PI(18:0_22:5) (n6)	rs108499	chr11_61779765_C_T	11	61779765	5.89e-12	Cadby et al. 2022	rs108499
MYRF, TMEM258	PI(18:0_22:5) (n6)	rs174533	chr11_61781553_G_A	11	61781553	8.15e-14	Cadby et al. 2022	rs174533
MYRF, TMEM258	PI(18:0_22:5) (n6)	rs174534	chr11_61781986_A_G	11	61781986	2.52e-10	Cadby et al. 2022	rs174534
MYRF, TMEM258	PI(18:0_22:5) (n6)	rs174535	chr11_61783884_T_C	11	61783884	3.16e-13	Cadby et al. 2022	rs174535
TMEM258, MYRF	PI(18:0_22:5) (n6)	rs174536	chr11_61784455_A_C	11	61784455	4.65e-13	Cadby et al. 2022	rs174536
TMEM258, MYRF	PI(18:0_22:5) (n6)	rs174537	chr11_61785208_G_T	11	61785208	7.09e-14	Cadby et al. 2022	rs174537
FEN1, FADS2, MYRF, TMEM258, MIR611	PI(18:0_22:5) (n6)	rs61896141	chr11_61788567_A_C	11	61788567	2.84e-09	Cadby et al. 2022	rs61896141
FEN1, FADS2, MYRF, MIR611, TMEM258	PI(18:0_22:5) (n6)	rs102275	chr11_61790331_T_C	11	61790331	9.52e-14	Cadby et al. 2022	rs102275
FEN1, FADS2, MYRF, MIR611, TMEM258	PI(18:0_22:5) (n6)	rs102274	chr11_61790354_T_C	11	61790354	8.32e-14	Cadby et al. 2022	rs102274
TMEM258, MIR611, FEN1, FADS2, MYRF	PI(18:0_22:5) (n6)	rs174538	chr11_61792609_G_A	11	61792609	7.02e-13	Cadby et al. 2022	rs174538
FEN1, TMEM258, MIR611, FADS1, FADS2	PI(18:0_22:5) (n6)	rs4246215	chr11_61796827_G_T	11	61796827	2.31e-13	Cadby et al. 2022	rs4246215
FEN1, FADS1, FADS2	PI(18:0_22:5) (n6)	rs174541	chr11_61798436_T_C	11	61798436	2.21e-13	Cadby et al. 2022	rs174541
FADS1, FEN1, FADS2	PI(18:0_22:5) (n6)	rs174544	chr11_61800281_C_A	11	61800281	8.11e-11	Cadby et al. 2022	rs174544
FADS1, FEN1, FADS2	PI(18:0_22:5) (n6)	rs174545	chr11_61801834_C_G	11	61801834	9.1e-14	Cadby et al. 2022	rs174545
FADS1, FADS2	PI(18:0_22:5) (n6)	rs174546	chr11_61802358_C_T	11	61802358	9.1e-14	Cadby et al. 2022	rs174546
FADS1, FADS2	PI(18:0_22:5) (n6)	rs174547	chr11_61803311_T_C	11	61803311	9.06e-14	Cadby et al. 2022	rs174547
FADS1, FADS2	PI(18:0_22:5) (n6)	rs174548	chr11_61803876_C_G	11	61803876	7.04e-11	Cadby et al. 2022	rs174548
FADS1, FADS2	PI(18:0_22:5) (n6)	rs174549	chr11_61803910_G_A	11	61803910	7.72e-11	Cadby et al. 2022	rs174549
FADS1, FADS2	PI(18:0_22:5) (n6)	rs174550	chr11_61804006_T_C	11	61804006	9.08e-14	Cadby et al. 2022	rs174550
FADS1, FADS2	PI(18:0_22:5) (n6)	rs174553	chr11_61807686_A_G	11	61807686	9.01e-14	Cadby et al. 2022	rs174553
FADS1, FADS2, MIR1908	PI(18:0_22:5) (n6)	rs174554	chr11_61811991_A_G	11	61811991	8.9e-14	Cadby et al. 2022	rs174554
FADS1, FADS2, MIR1908	PI(18:0_22:5) (n6)	rs174555	chr11_61812288_T_C	11	61812288	8.36e-11	Cadby et al. 2022	rs174555
FADS1, FADS2, MIR1908	PI(18:0_22:5) (n6)	rs174556	chr11_61813163_C_T	11	61813163	8.16e-11	Cadby et al. 2022	rs174556
FADS1, FADS2, MIR1908	PI(18:0_22:5) (n6)	rs174559	chr11_61814184_G_A	11	61814184	3.56e-10	Cadby et al. 2022	rs174559
FADS1, FADS2, MIR1908	PI(18:0_22:5) (n6)	rs174560	chr11_61814292_T_C	11	61814292	7.88e-11	Cadby et al. 2022	rs174560
FADS1, FADS2, MIR1908	PI(18:0_22:5) (n6)	rs174561	chr11_61815236_T_C	11	61815236	8.87e-11	Cadby et al. 2022	rs174561
FADS1, MIR1908, FADS2	PI(18:0_22:5) (n6)	rs174562	chr11_61817672_A_G	11	61817672	1.04e-13	Cadby et al. 2022	rs174562
FADS1, FADS2	PI(18:0_22:5) (n6)	rs174564	chr11_61820833_A_G	11	61820833	2.12e-13	Cadby et al. 2022	rs174564
FADS1, FADS2	PI(18:0_22:5) (n6)	rs28456	chr11_61822009_A_G	11	61822009	1.46e-10	Cadby et al. 2022	rs28456
FADS2, FADS1	PI(18:0_22:5) (n6)	rs174566	chr11_61824890_A_G	11	61824890	1.09e-13	Cadby et al. 2022	rs174566
FADS2, FADS1	PI(18:0_22:5) (n6)	rs174567	chr11_61825533_A_G	11	61825533	1.01e-13	Cadby et al. 2022	rs174567
FADS2, FADS1	PI(18:0_22:5) (n6)	rs174568	chr11_61826344_C_T	11	61826344	1.3e-13	Cadby et al. 2022	rs174568
FADS2, FADS1	PI(18:0_22:5) (n6)	rs968567	chr11_61828092_C_T	11	61828092	3.2e-09	Cadby et al. 2022	rs968567
FADS2, FADS1	PI(18:0_22:5) (n6)	rs99780	chr11_61829161_C_T	11	61829161	6.25e-14	Cadby et al. 2022	rs99780
FADS1, FADS2	PI(18:0_22:5) (n6)	rs1535	chr11_61830500_A_G	11	61830500	9.04e-14	Cadby et al. 2022	rs1535
FADS1, FADS2	PI(18:0_22:5) (n6)	rs174572	chr11_61830816_C_T	11	61830816	3.51e-13	Cadby et al. 2022	rs174572
FADS1, FADS2	PI(18:0_22:5) (n6)	rs61897793	chr11_61831875_G_A	11	61831875	7.31e-10	Cadby et al. 2022	rs61897793
FADS1, FADS2	PI(18:0_22:5) (n6)	rs174573	chr11_61832855_G_A	11	61832855	2.83e-13	Cadby et al. 2022	rs174573
FADS1, FADS2	PI(18:0_22:5) (n6)	rs174574	chr11_61832870_A_C	11	61832870	4.66e-14	Cadby et al. 2022	rs174574
FADS2	PI(18:0_22:5) (n6)	rs174575	chr11_61834531_C_G	11	61834531	2.72e-13	Cadby et al. 2022	rs174575
FADS2	PI(18:0_22:5) (n6)	rs174576	chr11_61836038_C_A	11	61836038	4.99e-14	Cadby et al. 2022	rs174576
FADS2	PI(18:0_22:5) (n6)	rs174577	chr11_61837342_C_A	11	61837342	2.59e-14	Cadby et al. 2022	rs174577
FADS2	PI(18:0_22:5) (n6)	rs174578	chr11_61838027_T_A	11	61838027	2.43e-14	Cadby et al. 2022	rs174578
FADS2	PI(18:0_22:5) (n6)	rs174579	chr11_61838141_C_T	11	61838141	6.97e-13	Cadby et al. 2022	rs174579
FADS2	PI(18:0_22:5) (n6)	rs174580	chr11_61839170_A_G	11	61839170	2.81e-14	Cadby et al. 2022	rs174580
FADS2	PI(18:0_22:5) (n6)	rs174581	chr11_61839211_G_A	11	61839211	2.94e-14	Cadby et al. 2022	rs174581
FADS2	PI(18:0_22:5) (n6)	rs174582	chr11_61839696_A_G	11	61839696	8.36e-13	Cadby et al. 2022	rs174582
FADS2	PI(18:0_22:5) (n6)	rs174583	chr11_61842278_C_T	11	61842278	1.9e-13	Cadby et al. 2022	rs174583
FADS2	PI(18:0_22:5) (n6)	rs174584	chr11_61843278_G_A	11	61843278	5.23e-14	Cadby et al. 2022	rs174584
FADS2	PI(18:0_22:5) (n6)	rs174585	chr11_61844222_G_A	11	61844222	1.08e-12	Cadby et al. 2022	rs174585
FADS2	PI(18:0_22:5) (n6)	rs174587	chr11_61845358_C_T	11	61845358	1.94e-12	Cadby et al. 2022	rs174587
FADS2	PI(18:0_22:5) (n6)	rs93923	chr11_61846273_C_T	11	61846273	1.55e-12	Cadby et al. 2022	rs93923
FADS2	PI(18:0_22:5) (n6)	rs174589	chr11_61848331_C_G	11	61848331	1.98e-12	Cadby et al. 2022	rs174589
FADS2	PI(18:0_22:5) (n6)	rs174590	chr11_61849505_G_C	11	61849505	3.52e-12	Cadby et al. 2022	rs174590
FADS2	PI(18:0_22:5) (n6)	rs174591	chr11_61850204_T_A	11	61850204	2.67e-12	Cadby et al. 2022	rs174591
FADS2	PI(18:0_22:5) (n6)	rs61897795	chr11_61850697_A_G	11	61850697	1.02e-09	Cadby et al. 2022	rs61897795
FADS2	PI(18:0_22:5) (n6)	rs174592	chr11_61851136_A_G	11	61851136	1.2e-12	Cadby et al. 2022	rs174592
FADS2	PI(18:0_22:5) (n6)	rs174593	chr11_61851359_T_C	11	61851359	2.6e-11	Cadby et al. 2022	rs174593
FADS2	PI(18:0_22:5) (n6)	rs174594	chr11_61852357_C_A	11	61852357	2.97e-12	Cadby et al. 2022	rs174594
FADS2	PI(18:0_22:5) (n6)	rs174595	chr11_61852421_C_T	11	61852421	1.76e-10	Cadby et al. 2022	rs174595
FADS2	PI(18:0_22:5) (n6)	rs174597	chr11_61853568_G_C	11	61853568	2.88e-10	Cadby et al. 2022	rs174597
FADS2	PI(18:0_22:5) (n6)	rs174598	chr11_61853722_G_A	11	61853722	7.14e-11	Cadby et al. 2022	rs174598
FADS2	PI(18:0_22:5) (n6)	rs174599	chr11_61854084_G_C	11	61854084	3.02e-12	Cadby et al. 2022	rs174599
FADS2	PI(18:0_22:5) (n6)	rs174600	chr11_61854755_T_C	11	61854755	4.02e-11	Cadby et al. 2022	rs174600
FADS2	PI(18:0_22:5) (n6)	rs174601	chr11_61855668_C_T	11	61855668	3.03e-12	Cadby et al. 2022	rs174601
FADS2	PI(18:0_22:5) (n6)	rs97384	chr11_61856709_T_C	11	61856709	2.79e-12	Cadby et al. 2022	rs97384
ELOVL2	PI(18:0_22:5) (n6)	rs2236212	chr6_10994782_G_C	6	10994782	3.18e-08	Cadby et al. 2022	rs2236212
ELOVL2	PI(18:0_22:5) (n6)	rs9295741	chr6_10996933_C_T	6	10996933	3.21e-08	Cadby et al. 2022	rs9295741
ELOVL2	PI(18:0_22:5) (n6)	rs1323739	chr6_11004328_C_G	6	11004328	3.3e-08	Cadby et al. 2022	rs1323739
ELOVL2	PI(18:0_22:5) (n6)	rs67580629	chr6_11005793_A_G	6	11005793	3.3e-08	Cadby et al. 2022	rs67580629
ELOVL2	PI(18:0_22:5) (n6)	rs3798713	chr6_11008389_G_C	6	11008389	4.15e-08	Cadby et al. 2022	rs3798713
ELOVL2	PI(18:0_22:5) (n6)	rs3798718	chr6_11036214_A_G	6	11036214	3.41e-08	Cadby et al. 2022	rs3798718
ELOVL2	PI(18:0_22:5) (n6)	rs3798719	chr6_11036592_C_T	6	11036592	1.2e-08	Cadby et al. 2022	rs3798719
ELOVL2-AS1, ELOVL2	PI(18:0_22:5) (n6)	rs3798721	chr6_11039950_A_C	6	11039950	2.45e-08	Cadby et al. 2022	rs3798721
ELOVL2-AS1, ELOVL2	PI(18:0_22:5) (n6)	rs28444611	chr6_11040534_T_G	6	11040534	8.87e-09	Cadby et al. 2022	rs28444611
ELOVL2-AS1, ELOVL2	PI(18:0_22:5) (n6)	rs3798723	chr6_11041487_G_A	6	11041487	2.66e-08	Cadby et al. 2022	rs3798723
ELOVL2-AS1, ELOVL2	PI(18:0_22:5) (n6)	rs9366716	chr6_11042185_C_T	6	11042185	7.76e-09	Cadby et al. 2022	rs9366716
ELOVL2-AS1, ELOVL2	PI(18:0_22:5) (n6)	rs9393903	chr6_11042676_G_A	6	11042676	8.07e-09	Cadby et al. 2022	rs9393903
ELOVL2-AS1	PI(18:0_22:5) (n6)	rs4601123	chr6_11050570_G_C	6	11050570	1.24e-08	Cadby et al. 2022	rs4601123
ELOVL2-AS1	PI(18:0_22:5) (n6)	rs146655629	chr6_11054512_C_T	6	11054512	1.77e-08	Cadby et al. 2022	rs146655629
ELOVL2-AS1	PI(18:0_22:5) (n6)	rs9368564	chr6_11060050_A_G	6	11060050	1.04e-08	Cadby et al. 2022	rs9368564
ELOVL2-AS1	PI(18:0_22:5) (n6)	rs9380073	chr6_11061917_C_T	6	11061917	1.18e-08	Cadby et al. 2022	rs9380073
ELOVL2-AS1	PI(18:0_22:5) (n6)	rs9393915	chr6_11072089_C_T	6	11072089	2.08e-08	Cadby et al. 2022	rs9393915
snoU13, ELOVL2-AS1	PI(18:0_22:5) (n6)	rs17675361	chr6_11078004_G_A	6	11078004	1.37e-08	Cadby et al. 2022	rs17675361
USP1, KANK4, USP1	PI(18:0_22:6)	rs626787	chr1_62435572_C_G	1	62435572	1.11e-10	Cadby et al. 2022	rs626787
USP1, KANK4, USP1	PI(18:0_22:6)	rs631106	chr1_62436136_C_A	1	62436136	1.06e-10	Cadby et al. 2022	rs631106
USP1	PI(18:0_22:6)	rs9436221	chr1_62437688_T_C	1	62437688	2.73e-10	Cadby et al. 2022	rs9436221
USP1	PI(18:0_22:6)	rs9436222	chr1_62437692_C_G	1	62437692	2.3e-10	Cadby et al. 2022	rs9436222
USP1	PI(18:0_22:6)	rs9436223	chr1_62437876_C_T	1	62437876	1.05e-10	Cadby et al. 2022	rs9436223
USP1	PI(18:0_22:6)	rs12029068	chr1_62438624_C_T	1	62438624	1.07e-10	Cadby et al. 2022	rs12029068
USP1	PI(18:0_22:6)	rs9436661	chr1_62438904_T_G	1	62438904	1.02e-10	Cadby et al. 2022	rs9436661
USP1	PI(18:0_22:6)	rs11588261	chr1_62439265_G_A	1	62439265	1.06e-10	Cadby et al. 2022	rs11588261
USP1	PI(18:0_22:6)	rs10493322	chr1_62440222_C_T	1	62440222	9.69e-11	Cadby et al. 2022	rs10493322
USP1	PI(18:0_22:6)	rs638714	chr1_62440818_G_T	1	62440818	1.74e-10	Cadby et al. 2022	rs638714
USP1	PI(18:0_22:6)	rs638305	chr1_62440866_G_T	1	62440866	8.01e-11	Cadby et al. 2022	rs638305
USP1	PI(18:0_22:6)	rs637723	chr1_62441057_C_T	1	62441057	7.98e-11	Cadby et al. 2022	rs637723
USP1	PI(18:0_22:6)	rs656297	chr1_62441924_A_G	1	62441924	7.9e-11	Cadby et al. 2022	rs656297
USP1	PI(18:0_22:6)	rs642845	chr1_62442564_T_C	1	62442564	7.9e-11	Cadby et al. 2022	rs642845
USP1	PI(18:0_22:6)	rs641540	chr1_62442867_A_G	1	62442867	7.83e-11	Cadby et al. 2022	rs641540
USP1	PI(18:0_22:6)	rs598253	chr1_62445670_T_C	1	62445670	7.68e-11	Cadby et al. 2022	rs598253
USP1	PI(18:0_22:6)	rs11207969	chr1_62446080_A_G	1	62446080	6.66e-11	Cadby et al. 2022	rs11207969
USP1	PI(18:0_22:6)	rs659656	chr1_62446449_C_G	1	62446449	7.64e-11	Cadby et al. 2022	rs659656
USP1	PI(18:0_22:6)	rs10158897	chr1_62447248_C_T	1	62447248	9.37e-11	Cadby et al. 2022	rs10158897
USP1	PI(18:0_22:6)	rs783291	chr1_62449307_G_A	1	62449307	1.04e-10	Cadby et al. 2022	rs783291
DOCK7, USP1	PI(18:0_22:6)	rs11207970	chr1_62449802_C_T	1	62449802	1.27e-10	Cadby et al. 2022	rs11207970
USP1, DOCK7	PI(18:0_22:6)	rs583609	chr1_62451125_T_C	1	62451125	1.04e-10	Cadby et al. 2022	rs583609
USP1, DOCK7, USP1, DOCK7	PI(18:0_22:6)	rs597470	chr1_62452125_T_G	1	62452125	6.45e-11	Cadby et al. 2022	rs597470
USP1, DOCK7, USP1, DOCK7	PI(18:0_22:6)	rs597078	chr1_62452186_G_A	1	62452186	6.49e-11	Cadby et al. 2022	rs597078
USP1, DOCK7, USP1, DOCK7	PI(18:0_22:6)	rs597076	chr1_62452194_T_A	1	62452194	7.81e-11	Cadby et al. 2022	rs597076
USP1, DOCK7, USP1, DOCK7	PI(18:0_22:6)	rs630144	chr1_62453193_A_G	1	62453193	7.82e-11	Cadby et al. 2022	rs630144
USP1, DOCK7, USP1, DOCK7	PI(18:0_22:6)	rs636523	chr1_62454337_A_G	1	62454337	1.11e-10	Cadby et al. 2022	rs636523
USP1, DOCK7, USP1, DOCK7	PI(18:0_22:6)	rs636497	chr1_62454358_A_G	1	62454358	7.9e-11	Cadby et al. 2022	rs636497
USP1, DOCK7, USP1, DOCK7	PI(18:0_22:6)	rs624660	chr1_62454717_C_A	1	62454717	7.9e-11	Cadby et al. 2022	rs624660
USP1, DOCK7	PI(18:0_22:6)	rs634341	chr1_62455751_T_C	1	62455751	8e-11	Cadby et al. 2022	rs634341
USP1, DOCK7	PI(18:0_22:6)	rs3913007	chr1_62455915_T_C	1	62455915	9.78e-11	Cadby et al. 2022	rs3913007
DOCK7	PI(18:0_22:6)	rs4350231	chr1_62456989_G_A	1	62456989	1.48e-10	Cadby et al. 2022	rs4350231
DOCK7	PI(18:0_22:6)	rs12023489	chr1_62458187_G_A	1	62458187	7.14e-11	Cadby et al. 2022	rs12023489
DOCK7	PI(18:0_22:6)	rs12037659	chr1_62458192_C_T	1	62458192	1e-10	Cadby et al. 2022	rs12037659
DOCK7	PI(18:0_22:6)	rs9988450	chr1_62458777_C_T	1	62458777	7.2e-11	Cadby et al. 2022	rs9988450
DOCK7	PI(18:0_22:6)	rs1305520	chr1_62460386_A_T	1	62460386	9.34e-11	Cadby et al. 2022	rs1305520
DOCK7	PI(18:0_22:6)	rs7547965	chr1_62460700_A_G	1	62460700	8.22e-11	Cadby et al. 2022	rs7547965
DOCK7	PI(18:0_22:6)	rs1167996	chr1_62462126_T_G	1	62462126	6.67e-11	Cadby et al. 2022	rs1167996
DOCK7	PI(18:0_22:6)	rs998403	chr1_62462878_G_A	1	62462878	8.32e-11	Cadby et al. 2022	rs998403
DOCK7	PI(18:0_22:6)	rs1177541	chr1_62464221_G_A	1	62464221	1.03e-10	Cadby et al. 2022	rs1177541
DOCK7	PI(18:0_22:6)	rs11207972	chr1_62464553_G_A	1	62464553	1.04e-10	Cadby et al. 2022	rs11207972
DOCK7	PI(18:0_22:6)	rs1167998	chr1_62465961_C_A	1	62465961	1.06e-10	Cadby et al. 2022	rs1167998
DOCK7	PI(18:0_22:6)	rs1168001	chr1_62468087_G_A	1	62468087	1.08e-10	Cadby et al. 2022	rs1168001
DOCK7	PI(18:0_22:6)	rs1168002	chr1_62468637_A_G	1	62468637	1.09e-10	Cadby et al. 2022	rs1168002
DOCK7	PI(18:0_22:6)	rs1168003	chr1_62469175_G_A	1	62469175	1.1e-10	Cadby et al. 2022	rs1168003
DOCK7	PI(18:0_22:6)	rs1007205	chr1_62471241_T_C	1	62471241	7.37e-11	Cadby et al. 2022	rs1007205
DOCK7	PI(18:0_22:6)	rs10889330	chr1_62473795_G_C	1	62473795	9.75e-11	Cadby et al. 2022	rs10889330
DOCK7	PI(18:0_22:6)	rs1979722	chr1_62474426_G_A	1	62474426	9.1e-11	Cadby et al. 2022	rs1979722
DOCK7	PI(18:0_22:6)	rs10889331	chr1_62477336_G_T	1	62477336	1.04e-10	Cadby et al. 2022	rs10889331
DOCK7	PI(18:0_22:6)	rs1168009	chr1_62478283_G_A	1	62478283	1.16e-10	Cadby et al. 2022	rs1168009
DOCK7	PI(18:0_22:6)	rs1168010	chr1_62478308_G_A	1	62478308	1.16e-10	Cadby et al. 2022	rs1168010
DOCK7	PI(18:0_22:6)	rs1183260	chr1_62479747_A_G	1	62479747	7.71e-11	Cadby et al. 2022	rs1183260
DOCK7	PI(18:0_22:6)	rs6587976	chr1_62479960_C_T	1	62479960	6.82e-11	Cadby et al. 2022	rs6587976
DOCK7	PI(18:0_22:6)	rs17381230	chr1_62484289_T_C	1	62484289	7.99e-11	Cadby et al. 2022	rs1305521
DOCK7	PI(18:0_22:6)	rs11207974	chr1_62484289_T_C	1	62484289	7e-11	Cadby et al. 2022	rs11207974
DOCK7	PI(18:0_22:6)	rs10889332	chr1_62485187_C_T	1	62485187	7.04e-11	Cadby et al. 2022	rs10889332
DOCK7	PI(18:0_22:6)	rs2489835	chr1_62489300_T_C	1	62489300	8.38e-11	Cadby et al. 2022	rs2489835
DOCK7	PI(18:0_22:6)	rs1690761	chr1_62490191_C_T	1	62490191	8.64e-11	Cadby et al. 2022	rs1690761
DOCK7	PI(18:0_22:6)	rs10889333	chr1_62491359_G_A	1	62491359	1.11e-10	Cadby et al. 2022	rs10889333
DOCK7	PI(18:0_22:6)	rs10889334	chr1_62491528_C_G	1	62491528	1.11e-10	Cadby et al. 2022	rs10889334
DOCK7	PI(18:0_22:6)	rs10789112	chr1_62492087_T_C	1	62492087	1.08e-10	Cadby et al. 2022	rs10789112
DOCK7	PI(18:0_22:6)	rs10889335	chr1_62494430_A_G	1	62494430	6.29e-11	Cadby et al. 2022	rs10889335
DOCK7	PI(18:0_22:6)	rs1168041	chr1_62494579_T_C	1	62494579	5.29e-10	Cadby et al. 2022	rs1168041
DOCK7	PI(18:0_22:6)	rs1168040	chr1_62494904_T_C	1	62494904	5.25e-10	Cadby et al. 2022	rs1168040
DOCK7	PI(18:0_22:6)	rs1168036	chr1_62497063_A_G	1	62497063	2.69e-11	Cadby et al. 2022	rs1168036
DOCK7	PI(18:0_22:6)	rs1002687	chr1_62498066_G_A	1	62498066	3.71e-11	Cadby et al. 2022	rs1002687
DOCK7	PI(18:0_22:6)	rs1168034	chr1_62498243_G_C	1	62498243	3.72e-11	Cadby et al. 2022	rs1168034
DOCK7	PI(18:0_22:6)	rs1168032	chr1_62502076_A_G	1	62502076	4.17e-11	Cadby et al. 2022	rs1168032
DOCK7	PI(18:0_22:6)	rs1168031	chr1_62502316_C_T	1	62502316	3.93e-11	Cadby et al. 2022	rs1168031
DOCK7	PI(18:0_22:6)	rs1168030	chr1_62502820_C_T	1	62502820	4.18e-11	Cadby et al. 2022	rs1168030
DOCK7	PI(18:0_22:6)	rs1168029	chr1_62503731_G_A	1	62503731	4.17e-11	Cadby et al. 2022	rs1168029
DOCK7	PI(18:0_22:6)	rs1168028	chr1_62503760_G_A	1	62503760	4.18e-11	Cadby et al. 2022	rs1168028
DOCK7	PI(18:0_22:6)	rs1168027	chr1_62504513_T_C	1	62504513	2.71e-11	Cadby et al. 2022	rs1168027
DOCK7	PI(18:0_22:6)	rs1168026	chr1_62505325_T_C	1	62505325	4.2e-11	Cadby et al. 2022	rs1168026
DOCK7	PI(18:0_22:6)	rs1184865	chr1_62508124_A_G	1	62508124	4.23e-11	Cadby et al. 2022	rs1184865
DOCK7	PI(18:0_22:6)	rs1168042	chr1_62508479_A_T	1	62508479	2.74e-11	Cadby et al. 2022	rs1168042
DOCK7	PI(18:0_22:6)	rs11207976	chr1_62511080_G_A	1	62511080	2.36e-11	Cadby et al. 2022	rs11207976
DOCK7	PI(18:0_22:6)	rs11207977	chr1_62511636_C_T	1	62511636	3.4e-11	Cadby et al. 2022	rs11207977
DOCK7	PI(18:0_22:6)	rs1781212	chr1_62511748_G_A	1	62511748	2.76e-11	Cadby et al. 2022	rs1781212
DOCK7	PI(18:0_22:6)	rs1168044	chr1_62511887_A_C	1	62511887	2.76e-11	Cadby et al. 2022	rs1168044
DOCK7	PI(18:0_22:6)	rs1690755	chr1_62514490_A_G	1	62514490	4.32e-11	Cadby et al. 2022	rs1690755
DOCK7	PI(18:0_22:6)	rs10889336	chr1_62514739_T_C	1	62514739	5.23e-11	Cadby et al. 2022	rs10889336
DOCK7	PI(18:0_22:6)	rs10889337	chr1_62514936_G_A	1	62514936	3.72e-11	Cadby et al. 2022	rs10889337
DOCK7	PI(18:0_22:6)	rs12090886	chr1_62515769_G_A	1	62515769	4.33e-11	Cadby et al. 2022	rs12090886
DOCK7	PI(18:0_22:6)	rs11207979	chr1_62517323_G_A	1	62517323	2.24e-11	Cadby et al. 2022	rs11207979
DOCK7	PI(18:0_22:6)	rs1168046	chr1_62518022_A_C	1	62518022	2.79e-11	Cadby et al. 2022	rs1168046
DOCK7	PI(18:0_22:6)	rs1168047	chr1_62518080_C_T	1	62518080	2.79e-11	Cadby et al. 2022	rs1168047
DOCK7	PI(18:0_22:6)	rs10889338	chr1_62519226_C_T	1	62519226	3.38e-11	Cadby et al. 2022	rs10889338
DOCK7	PI(18:0_22:6)	rs1168050	chr1_62521284_C_T	1	62521284	2.79e-11	Cadby et al. 2022	rs1168050
DOCK7	PI(18:0_22:6)	rs1690766	chr1_62521618_T_C	1	62521618	2.78e-11	Cadby et al. 2022	rs1690766
DOCK7	PI(18:0_22:6)	rs1781195	chr1_62523301_T_C	1	62523301	2.81e-11	Cadby et al. 2022	rs1781195
DOCK7	PI(18:0_22:6)	rs1627591	chr1_62524136_C_T	1	62524136	2.77e-11	Cadby et al. 2022	rs1627591
RP11-293K19.1, DOCK7	PI(18:0_22:6)	rs11577840	chr1_62525698_T_C	1	62525698	2.77e-11	Cadby et al. 2022	rs11577840
RP11-293K19.1, DOCK7	PI(18:0_22:6)	rs12062275	chr1_62526234_T_C	1	62526234	2.77e-11	Cadby et al. 2022	rs12062275
RP11-293K19.1, DOCK7	PI(18:0_22:6)	rs11207980	chr1_62527078_T_C	1	62527078	3.39e-11	Cadby et al. 2022	rs11207980
RP11-293K19.1, DOCK7	PI(18:0_22:6)	rs12403207	chr1_62527949_T_C	1	62527949	2.77e-11	Cadby et al. 2022	rs12403207
RP11-293K19.1, DOCK7	PI(18:0_22:6)	rs1168015	chr1_62530375_C_G	1	62530375	2.76e-11	Cadby et al. 2022	rs1168015
RP11-293K19.1, DOCK7	PI(18:0_22:6)	rs1168013	chr1_62531167_C_G	1	62531167	2.75e-11	Cadby et al. 2022	rs1168013
RP11-293K19.1, DOCK7	PI(18:0_22:6)	rs4915840	chr1_62533924_C_G	1	62533924	2.74e-11	Cadby et al. 2022	rs4915840
RP11-293K19.1, DOCK7	PI(18:0_22:6)	rs17381328	chr1_62533924_C_G	1	62533924	2.74e-11	Cadby et al. 2022	rs7534572
RP11-293K19.1, DOCK7	PI(18:0_22:6)	rs1168018	chr1_62535449_A_C	1	62535449	2.74e-11	Cadby et al. 2022	rs1168018
DOCK7	PI(18:0_22:6)	rs1168017	chr1_62536880_A_G	1	62536880	2.74e-11	Cadby et al. 2022	rs1168017
DOCK7	PI(18:0_22:6)	rs7548877	chr1_62540279_T_C	1	62540279	2.75e-11	Cadby et al. 2022	rs7548877
DOCK7	PI(18:0_22:6)	rs11207981	chr1_62540416_C_A	1	62540416	2.75e-11	Cadby et al. 2022	rs11207981
DOCK7	PI(18:0_22:6)	rs1168023	chr1_62540924_A_T	1	62540924	2.75e-11	Cadby et al. 2022	rs1168023
DOCK7	PI(18:0_22:6)	rs1781221	chr1_62541171_A_C	1	62541171	1.49e-11	Cadby et al. 2022	rs1781221
DOCK7	PI(18:0_22:6)	rs11207982	chr1_62541511_C_T	1	62541511	3.38e-11	Cadby et al. 2022	rs11207982
DOCK7	PI(18:0_22:6)	rs1184547	chr1_62541557_G_A	1	62541557	2.75e-11	Cadby et al. 2022	rs1184547
DOCK7	PI(18:0_22:6)	rs1168022	chr1_62542050_A_T	1	62542050	2.75e-11	Cadby et al. 2022	rs1168022
DOCK7	PI(18:0_22:6)	rs1168021	chr1_62544229_A_G	1	62544229	2.74e-11	Cadby et al. 2022	rs1168021
DOCK7	PI(18:0_22:6)	rs1168020	chr1_62544285_C_T	1	62544285	2.74e-11	Cadby et al. 2022	rs1168020
DOCK7	PI(18:0_22:6)	rs1179765	chr1_62544439_G_C	1	62544439	2.74e-11	Cadby et al. 2022	rs1179765
DOCK7	PI(18:0_22:6)	rs12074528	chr1_62545200_T_C	1	62545200	2.45e-11	Cadby et al. 2022	rs12074528
DOCK7	PI(18:0_22:6)	rs10889339	chr1_62546385_A_G	1	62546385	2.59e-11	Cadby et al. 2022	rs10889339
DOCK7	PI(18:0_22:6)	rs10889340	chr1_62546400_A_C	1	62546400	2.59e-11	Cadby et al. 2022	rs10889340
DOCK7	PI(18:0_22:6)	rs11207983	chr1_62546436_C_T	1	62546436	2.59e-11	Cadby et al. 2022	rs11207983
DOCK7	PI(18:0_22:6)	rs2029763	chr1_62547463_A_G	1	62547463	3.37e-11	Cadby et al. 2022	rs2029763
DOCK7	PI(18:0_22:6)	rs11207984	chr1_62547725_C_T	1	62547725	2.73e-11	Cadby et al. 2022	rs11207984
DOCK7	PI(18:0_22:6)	rs11207985	chr1_62548115_A_G	1	62548115	2.73e-11	Cadby et al. 2022	rs11207985
DOCK7	PI(18:0_22:6)	rs10789113	chr1_62549528_A_T	1	62549528	3.37e-11	Cadby et al. 2022	rs10789113
DOCK7	PI(18:0_22:6)	rs11207986	chr1_62552499_T_C	1	62552499	2.73e-11	Cadby et al. 2022	rs11207986
DOCK7	PI(18:0_22:6)	rs7519785	chr1_62554248_G_A	1	62554248	2.74e-11	Cadby et al. 2022	rs7519785
DOCK7	PI(18:0_22:6)	rs10159255	chr1_62555145_C_A	1	62555145	3.38e-11	Cadby et al. 2022	rs10159255
DOCK7	PI(18:0_22:6)	rs2131925	chr1_62560271_G_T	1	62560271	2.75e-11	Cadby et al. 2022	rs2131925
DOCK7	PI(18:0_22:6)	rs2131926	chr1_62560340_C_T	1	62560340	2.74e-11	Cadby et al. 2022	rs2131926
DOCK7	PI(18:0_22:6)	rs10889343	chr1_62560758_T_G	1	62560758	2.74e-11	Cadby et al. 2022	rs10889343
DOCK7	PI(18:0_22:6)	rs4329540	chr1_62561353_C_T	1	62561353	2.74e-11	Cadby et al. 2022	rs4329540
DOCK7	PI(18:0_22:6)	rs4915621	chr1_62563762_A_G	1	62563762	2.7e-11	Cadby et al. 2022	rs4915621
DOCK7	PI(18:0_22:6)	rs6693353	chr1_62565945_A_C	1	62565945	2.69e-11	Cadby et al. 2022	rs6693353
DOCK7	PI(18:0_22:6)	rs10889344	chr1_62568270_T_C	1	62568270	2.57e-11	Cadby et al. 2022	rs10889344
DOCK7	PI(18:0_22:6)	rs10889344	chr1_62568270_T_C	1	62568270	6.2e-11	Cadby et al. 2022	rs7555577
DOCK7	PI(18:0_22:6)	rs10789115	chr1_62570458_G_A	1	62570458	2.3e-11	Cadby et al. 2022	rs10789115
DOCK7	PI(18:0_22:6)	rs12735272	chr1_62571136_G_A	1	62571136	2.69e-11	Cadby et al. 2022	rs12735272
DOCK7	PI(18:0_22:6)	rs12116574	chr1_62572166_C_T	1	62572166	3.23e-11	Cadby et al. 2022	rs12116574
DOCK7	PI(18:0_22:6)	rs6696502	chr1_62573862_C_T	1	62573862	2.73e-11	Cadby et al. 2022	rs6696502
DOCK7	PI(18:0_22:6)	rs12038768	chr1_62575057_G_T	1	62575057	3.39e-11	Cadby et al. 2022	rs12038768
DOCK7	PI(18:0_22:6)	rs11207990	chr1_62575415_T_C	1	62575415	2.71e-11	Cadby et al. 2022	rs11207990
DOCK7	PI(18:0_22:6)	rs11207992	chr1_62576129_T_G	1	62576129	3.36e-11	Cadby et al. 2022	rs11207992
DOCK7	PI(18:0_22:6)	rs1472257	chr1_62576455_A_G	1	62576455	2.68e-11	Cadby et al. 2022	rs1472257
DOCK7	PI(18:0_22:6)	rs10789116	chr1_62577067_A_G	1	62577067	3.3e-11	Cadby et al. 2022	rs10789116
DOCK7	PI(18:0_22:6)	rs1748201	chr1_62579835_A_C	1	62579835	2.73e-11	Cadby et al. 2022	rs1748201
DOCK7	PI(18:0_22:6)	rs1748200	chr1_62580368_T_C	1	62580368	2.72e-11	Cadby et al. 2022	rs1748200
DOCK7	PI(18:0_22:6)	rs1629122	chr1_62580907_C_A	1	62580907	2.73e-11	Cadby et al. 2022	rs1629122
DOCK7	PI(18:0_22:6)	rs11207995	chr1_62583880_A_C	1	62583880	3.31e-11	Cadby et al. 2022	rs11207995
DOCK7	PI(18:0_22:6)	rs1748195	chr1_62583922_C_G	1	62583922	2.71e-11	Cadby et al. 2022	rs1748195
DOCK7	PI(18:0_22:6)	rs12042319	chr1_62584148_G_A	1	62584148	3.32e-11	Cadby et al. 2022	rs12042319
DOCK7	PI(18:0_22:6)	rs3850634	chr1_62584927_T_G	1	62584927	3.28e-11	Cadby et al. 2022	rs3850634
DOCK7	PI(18:0_22:6)	rs11207996	chr1_62589799_G_A	1	62589799	3.23e-11	Cadby et al. 2022	rs11207996
DOCK7	PI(18:0_22:6)	rs1748197	chr1_62590441_G_A	1	62590441	2.67e-11	Cadby et al. 2022	rs1748197
DOCK7	PI(18:0_22:6)	rs2366636	chr1_62590999_G_A	1	62590999	2.66e-11	Cadby et al. 2022	rs2366636
DOCK7	PI(18:0_22:6)	rs1748199	chr1_62591465_T_C	1	62591465	2.66e-11	Cadby et al. 2022	rs1748199
DOCK7, ANGPTL3	PI(18:0_22:6)	rs6690733	chr1_62594640_A_C	1	62594640	2.91e-11	Cadby et al. 2022	rs6690733
DOCK7, ANGPTL3	PI(18:0_22:6)	rs11207997	chr1_62596235_C_T	1	62596235	2.32e-11	Cadby et al. 2022	rs11207997
DOCK7, AL138847.1, ANGPTL3	PI(18:0_22:6)	rs10789117	chr1_62606594_A_C	1	62606594	2.72e-11	Cadby et al. 2022	rs10789117
DOCK7, AL138847.1, ANGPTL3	PI(18:0_22:6)	rs6675401	chr1_62608304_C_T	1	62608304	2.71e-11	Cadby et al. 2022	rs6675401
DOCK7, AL138847.1, ANGPTL3	PI(18:0_22:6)	rs6678483	chr1_62608771_C_A	1	62608771	2.72e-11	Cadby et al. 2022	rs6678483
DOCK7, ANGPTL3, AL138847.1	PI(18:0_22:6)	rs10889347	chr1_62610155_G_A	1	62610155	2.72e-11	Cadby et al. 2022	rs10889347
DOCK7, AL138847.1	PI(18:0_22:6)	rs10889347	chr1_62610155_G_A	1	62610155	2.28e-11	Cadby et al. 2022	rs10889348
DOCK7	PI(18:0_22:6)	rs10889349	chr1_62616248_A_G	1	62616248	2.74e-11	Cadby et al. 2022	rs10889349
DOCK7	PI(18:0_22:6)	rs61471917	chr1_62618359_G_A	1	62618359	2.73e-11	Cadby et al. 2022	rs61471917
DOCK7	PI(18:0_22:6)	rs10889350	chr1_62619595_C_T	1	62619595	2.73e-11	Cadby et al. 2022	rs10889350
DOCK7	PI(18:0_22:6)	rs10889350	chr1_62619595_C_T	1	62619595	3.88e-11	Cadby et al. 2022	rs12239736
DOCK7	PI(18:0_22:6)	rs10889350	chr1_62619595_C_T	1	62619595	3.03e-11	Cadby et al. 2022	rs12239737
DOCK7	PI(18:0_22:6)	rs6587980	chr1_62625187_C_T	1	62625187	2.34e-11	Cadby et al. 2022	rs6587980
DOCK7	PI(18:0_22:6)	rs10157265	chr1_62627946_C_T	1	62627946	2.73e-11	Cadby et al. 2022	rs10157265
DOCK7	PI(18:0_22:6)	rs11485618	chr1_62628536_A_G	1	62628536	3.37e-11	Cadby et al. 2022	rs11485618
DOCK7	PI(18:0_22:6)	rs10789118	chr1_62629021_A_G	1	62629021	3.37e-11	Cadby et al. 2022	rs10789118
DOCK7	PI(18:0_22:6)	rs7520810	chr1_62630040_C_T	1	62630040	2.59e-11	Cadby et al. 2022	rs7520810
DOCK7	PI(18:0_22:6)	rs12025800	chr1_62631110_C_G	1	62631110	2.58e-11	Cadby et al. 2022	rs12025800
DOCK7	PI(18:0_22:6)	rs10789119	chr1_62632564_G_A	1	62632564	3.16e-11	Cadby et al. 2022	rs10789119
DOCK7	PI(18:0_22:6)	rs10889352	chr1_62633352_T_C	1	62633352	2.58e-11	Cadby et al. 2022	rs11207999
DOCK7	PI(18:0_22:6)	rs10889352	chr1_62633352_T_C	1	62633352	3.16e-11	Cadby et al. 2022	rs10889352
DOCK7	PI(18:0_22:6)	rs2366638	chr1_62633906_G_A	1	62633906	2.58e-11	Cadby et al. 2022	rs2366638
DOCK7	PI(18:0_22:6)	rs10789120	chr1_62635452_G_A	1	62635452	3.15e-11	Cadby et al. 2022	rs10789120
DOCK7, RP5-849H19.2	PI(18:0_22:6)	rs1570694	chr1_62637546_A_G	1	62637546	3.36e-11	Cadby et al. 2022	rs1570694
RP5-849H19.2, DOCK7	PI(18:0_22:6)	rs6657050	chr1_62639582_A_G	1	62639582	2.71e-11	Cadby et al. 2022	rs6657050
RP5-849H19.2, DOCK7	PI(18:0_22:6)	rs6657050	chr1_62639582_A_G	1	62639582	3.35e-11	Cadby et al. 2022	rs12047226
RP5-849H19.2, DOCK7	PI(18:0_22:6)	rs7539035	chr1_62641096_C_A	1	62641096	2.72e-11	Cadby et al. 2022	rs7539035
RP5-849H19.2, DOCK7	PI(18:0_22:6)	rs995000	chr1_62641855_C_T	1	62641855	3.35e-11	Cadby et al. 2022	rs995000
RP5-849H19.2, DOCK7	PI(18:0_22:6)	rs11208000	chr1_62642703_A_G	1	62642703	2.73e-11	Cadby et al. 2022	rs11208000
RP5-849H19.2, DOCK7	PI(18:0_22:6)	rs993013	chr1_62645398_G_T	1	62645398	2.73e-11	Cadby et al. 2022	rs993013
RP5-849H19.2, DOCK7	PI(18:0_22:6)	rs1168085	chr1_62646649_C_G	1	62646649	2.75e-11	Cadby et al. 2022	rs1168085
DOCK7	PI(18:0_22:6)	rs1168086	chr1_62646718_A_G	1	62646718	2.75e-11	Cadby et al. 2022	rs1168086
DOCK7	PI(18:0_22:6)	rs746735	chr1_62647840_C_A	1	62647840	2.74e-11	Cadby et al. 2022	rs746735
DOCK7	PI(18:0_22:6)	rs1168089	chr1_62648048_T_C	1	62648048	2.75e-11	Cadby et al. 2022	rs1168089
DOCK7	PI(18:0_22:6)	rs10889353	chr1_62652525_A_C	1	62652525	3.45e-11	Cadby et al. 2022	rs10889353
DOCK7	PI(18:0_22:6)	rs1168097	chr1_62654700_C_T	1	62654700	2.75e-11	Cadby et al. 2022	rs1168097
DOCK7	PI(18:0_22:6)	rs1168098	chr1_62655623_G_A	1	62655623	2.71e-11	Cadby et al. 2022	rs1168098
DOCK7	PI(18:0_22:6)	rs1168099	chr1_62657188_C_A	1	62657188	2.38e-11	Cadby et al. 2022	rs1168099
DOCK7	PI(18:0_22:6)	rs4495740	chr1_62658794_T_G	1	62658794	2.93e-11	Cadby et al. 2022	rs4495740
DOCK7	PI(18:0_22:6)	rs1168102	chr1_62662034_C_T	1	62662034	2.69e-11	Cadby et al. 2022	rs1168102
DOCK7	PI(18:0_22:6)	rs1168103	chr1_62662410_C_T	1	62662410	2.69e-11	Cadby et al. 2022	rs1168103
DOCK7	PI(18:0_22:6)	rs1168104	chr1_62662654_A_G	1	62662654	2.76e-11	Cadby et al. 2022	rs1168104
DOCK7	PI(18:0_22:6)	rs10889354	chr1_62663411_T_C	1	62663411	3.45e-11	Cadby et al. 2022	rs10889354
DOCK7	PI(18:0_22:6)	rs11208001	chr1_62664760_C_T	1	62664760	2.32e-11	Cadby et al. 2022	rs11208001
DOCK7	PI(18:0_22:6)	rs2479464	chr1_62665320_G_A	1	62665320	2.71e-11	Cadby et al. 2022	rs2479464
DOCK7	PI(18:0_22:6)	rs4587594	chr1_62668259_G_A	1	62668259	3.45e-11	Cadby et al. 2022	rs4587594
DOCK7	PI(18:0_22:6)	rs1168124	chr1_62674059_C_T	1	62674059	2.52e-11	Cadby et al. 2022	rs1168124
DOCK7	PI(18:0_22:6)	rs11208004	chr1_62679768_G_A	1	62679768	2.65e-11	Cadby et al. 2022	rs11208004
DOCK7	PI(18:0_22:6)	rs111337204	chr1_62680578_C_A	1	62680578	3.17e-11	Cadby et al. 2022	rs7531579
DOCK7, RP11-230B22.1	PI(18:0_22:6)	rs10889356	chr1_62689678_G_A	1	62689678	2.3e-10	Cadby et al. 2022	rs10889356
DOCK7, RP11-230B22.1	PI(18:0_22:6)	rs1168114	chr1_62690372_A_G	1	62690372	9.13e-10	Cadby et al. 2022	rs1168114
DOCK7, RP11-230B22.1	PI(18:0_22:6)	rs1168113	chr1_62690427_T_C	1	62690427	7.76e-10	Cadby et al. 2022	rs1168113
RP11-230B22.1	PI(18:0_22:6)	rs10889357	chr1_62694611_C_T	1	62694611	2.84e-10	Cadby et al. 2022	rs10889357
RP11-230B22.1	PI(18:0_22:6)	rs1168107	chr1_62695502_A_T	1	62695502	2.52e-10	Cadby et al. 2022	rs1168107
RP11-230B22.1	PI(18:0_22:6)	rs12136083	chr1_62697402_T_C	1	62697402	2.91e-10	Cadby et al. 2022	rs12136083
RP11-230B22.1	PI(18:0_22:6)	rs6682423	chr1_62705392_C_T	1	62705392	6.36e-10	Cadby et al. 2022	rs6682423
RP11-230B22.1	PI(18:0_22:6)	rs6666816	chr1_62705528_C_T	1	62705528	6.38e-10	Cadby et al. 2022	rs6666816
RP11-230B22.1	PI(18:0_22:6)	rs880694	chr1_62707613_C_T	1	62707613	6.58e-10	Cadby et al. 2022	rs880694
RP11-230B22.1	PI(18:0_22:6)	rs10889360	chr1_62708247_C_T	1	62708247	3.21e-10	Cadby et al. 2022	rs10889360
RP11-230B22.1	PI(18:0_22:6)	rs11208007	chr1_62710412_A_T	1	62710412	2.68e-10	Cadby et al. 2022	rs11208007
RP11-230B22.1, RP11-230B22.1, ATG4C	PI(18:0_22:6)	rs4409689	chr1_62711694_C_T	1	62711694	5.52e-10	Cadby et al. 2022	rs4409689
RP11-230B22.1, RP11-230B22.1, ATG4C	PI(18:0_22:6)	rs7518497	chr1_62712025_A_C	1	62712025	2.69e-10	Cadby et al. 2022	rs7518497
RP11-230B22.1, RP11-230B22.1, ATG4C	PI(18:0_22:6)	rs9787151	chr1_62713467_C_T	1	62713467	6.58e-10	Cadby et al. 2022	rs9787151
RP11-230B22.1, RP11-230B22.1, ATG4C	PI(18:0_22:6)	rs9787156	chr1_62713541_G_A	1	62713541	6.53e-10	Cadby et al. 2022	rs9787156
RP11-230B22.1, ATG4C	PI(18:0_22:6)	rs6686331	chr1_62716464_C_T	1	62716464	7.51e-10	Cadby et al. 2022	rs6686331
RP11-230B22.1, ATG4C	PI(18:0_22:6)	rs6661669	chr1_62720298_T_C	1	62720298	1.29e-09	Cadby et al. 2022	rs6661669
RP11-230B22.1, ATG4C	PI(18:0_22:6)	rs4915853	chr1_62725906_C_A	1	62725906	1.57e-09	Cadby et al. 2022	rs4915853
RP11-230B22.1, ATG4C	PI(18:0_22:6)	rs11208009	chr1_62730021_C_T	1	62730021	2.74e-09	Cadby et al. 2022	rs11208009
RP11-230B22.1, ATG4C	PI(18:0_22:6)	rs6679002	chr1_62734265_G_T	1	62734265	2.27e-09	Cadby et al. 2022	rs6679002
AC012314.8, PRPF31	PI(18:0_22:6)	rs254271	chr19_54127382_C_G	19	54127382	4.67e-11	Cadby et al. 2022	rs254271
CNOT3, PRPF31, PRPF31, CNOT3	PI(18:0_22:6)	rs2668837	chr19_54133297_C_T	19	54133297	2.52e-13	Cadby et al. 2022	rs2668837
CNOT3, PRPF31, PRPF31, CNOT3	PI(18:0_22:6)	rs4806716	chr19_54136151_A_G	19	54136151	1.25e-10	Cadby et al. 2022	rs4806716
CNOT3, PRPF31, CNOT3	PI(18:0_22:6)	rs36643	chr19_54136764_C_T	19	54136764	1.06e-25	Cadby et al. 2022	rs36643
CNOT3, PRPF31, CNOT3	PI(18:0_22:6)	rs36642	chr19_54137079_C_A	19	54137079	7.24e-09	Cadby et al. 2022	rs36642
CNOT3, PRPF31, CNOT3	PI(18:0_22:6)	rs40168	chr19_54137672_G_A	19	54137672	9.93e-09	Cadby et al. 2022	rs40168
CNOT3	PI(18:0_22:6)	rs36641	chr19_54139671_A_C	19	54139671	9.14e-12	Cadby et al. 2022	rs36641
CNOT3	PI(18:0_22:6)	rs3810242	chr19_54139698_G_T	19	54139698	3.37e-30	Cadby et al. 2022	rs3810242
CNOT3	PI(18:0_22:6)	rs11670625	chr19_54139784_G_A	19	54139784	4.25e-12	Cadby et al. 2022	rs11670625
CNOT3	PI(18:0_22:6)	rs36640	chr19_54140254_A_G	19	54140254	3.89e-28	Cadby et al. 2022	rs36640
CNOT3	PI(18:0_22:6)	rs36639	chr19_54140572_G_A	19	54140572	5.23e-30	Cadby et al. 2022	rs36639
CNOT3	PI(18:0_22:6)	rs36638	chr19_54140778_C_T	19	54140778	5.19e-30	Cadby et al. 2022	rs36638
CNOT3	PI(18:0_22:6)	rs36637	chr19_54140834_G_C	19	54140834	5.57e-30	Cadby et al. 2022	rs36637
CNOT3	PI(18:0_22:6)	rs36636	chr19_54141163_A_G	19	54141163	4.02e-30	Cadby et al. 2022	rs36636
CNOT3	PI(18:0_22:6)	rs36635	chr19_54141434_G_A	19	54141434	2.94e-13	Cadby et al. 2022	rs36635
CNOT3	PI(18:0_22:6)	rs36634	chr19_54142105_G_A	19	54142105	5.43e-30	Cadby et al. 2022	rs36634
CNOT3	PI(18:0_22:6)	rs4806497	chr19_54142117_C_T	19	54142117	2.31e-09	Cadby et al. 2022	rs4806497
CNOT3	PI(18:0_22:6)	rs36633	chr19_54142554_C_T	19	54142554	1.6e-30	Cadby et al. 2022	rs36633
CNOT3	PI(18:0_22:6)	rs56079424	chr19_54147006_G_T	19	54147006	2.28e-12	Cadby et al. 2022	rs56079424
CNOT3	PI(18:0_22:6)	19:54651345_A_G	chr19_54147610_G_A	19	54147610	3.27e-12	Cadby et al. 2022	19:54651345_A_G
CNOT3	PI(18:0_22:6)	rs35247489	chr19_54148039_C_T	19	54148039	2.19e-09	Cadby et al. 2022	rs35247489
CNOT3	PI(18:0_22:6)	rs43211	chr19_54148468_C_T	19	54148468	3.39e-12	Cadby et al. 2022	rs43211
CNOT3	PI(18:0_22:6)	19:54653572_C_T	chr19_54149837_T_C	19	54149837	1.73e-13	Cadby et al. 2022	19:54653572_C_T
CNOT3, LENG1	PI(18:0_22:6)	rs11668868	chr19_54150438_A_G	19	54150438	3.47e-09	Cadby et al. 2022	rs11668868
CNOT3, LENG1	PI(18:0_22:6)	rs34904992	chr19_54151018_G_T	19	54151018	3.97e-09	Cadby et al. 2022	rs34904992
CNOT3, LENG1	PI(18:0_22:6)	rs36660	chr19_54151042_T_C	19	54151042	2.66e-13	Cadby et al. 2022	rs36660
CNOT3, LENG1	PI(18:0_22:6)	rs12973183	chr19_54151128_C_A	19	54151128	2.88e-09	Cadby et al. 2022	rs12973183
CNOT3, LENG1	PI(18:0_22:6)	rs12973609	chr19_54151166_G_A	19	54151166	2.87e-09	Cadby et al. 2022	rs12973609
CNOT3, LENG1	PI(18:0_22:6)	rs73062673	chr19_54151243_T_C	19	54151243	3.36e-12	Cadby et al. 2022	rs73062673
CNOT3, LENG1	PI(18:0_22:6)	rs36659	chr19_54151532_G_A	19	54151532	2.16e-12	Cadby et al. 2022	rs36659
CNOT3, LENG1	PI(18:0_22:6)	rs34560530	chr19_54151618_G_A	19	54151618	3.56e-09	Cadby et al. 2022	rs34560530
CNOT3, LENG1	PI(18:0_22:6)	rs2241790	chr19_54151910_C_T	19	54151910	2.69e-09	Cadby et al. 2022	rs2241790
CNOT3, LENG1	PI(18:0_22:6)	rs42318	chr19_54153332_T_C	19	54153332	4.64e-14	Cadby et al. 2022	rs42318
CNOT3, LENG1	PI(18:0_22:6)	rs11606	chr19_54154365_C_G	19	54154365	3.9e-09	Cadby et al. 2022	rs11606
CNOT3, TMC4, LENG1	PI(18:0_22:6)	rs73062679	chr19_54156034_C_T	19	54156034	7.8e-11	Cadby et al. 2022	rs73062679
CNOT3, TMC4, LENG1	PI(18:0_22:6)	rs4806719	chr19_54157821_G_A	19	54157821	2.39e-11	Cadby et al. 2022	rs4806719
CNOT3, TMC4, LENG1	PI(18:0_22:6)	rs36658	chr19_54157845_C_T	19	54157845	2.25e-12	Cadby et al. 2022	rs36658
TMC4, LENG1, CNOT3	PI(18:0_22:6)	rs36657	chr19_54160472_C_G	19	54160472	2.99e-22	Cadby et al. 2022	rs36657
TMC4, LENG1	PI(18:0_22:6)	rs36656	chr19_54161015_C_A	19	54161015	6.9e-26	Cadby et al. 2022	rs36656
TMC4, LENG1	PI(18:0_22:6)	rs36655	chr19_54162234_T_C	19	54162234	1.46e-19	Cadby et al. 2022	rs36655
LENG1, TMC4	PI(18:0_22:6)	rs2289146	chr19_54162624_C_G	19	54162624	5.19e-10	Cadby et al. 2022	rs2289146
LENG1, TMC4	PI(18:0_22:6)	19:54667748_A_G	chr19_54164014_A_G	19	54164014	1.75e-19	Cadby et al. 2022	19:54667748_A_G
LENG1, TMC4	PI(18:0_22:6)	rs36653	chr19_54164753_T_C	19	54164753	1.86e-19	Cadby et al. 2022	rs36653
LENG1, TMC4	PI(18:0_22:6)	rs891055	chr19_54164811_C_G	19	54164811	3.2e-10	Cadby et al. 2022	rs891055
TMC4	PI(18:0_22:6)	19:54670639_C_T	chr19_54166912_T_C	19	54166912	5.27e-14	Cadby et al. 2022	19:54670639_C_T
TMC4	PI(18:0_22:6)	rs8100978	chr19_54167111_T_A	19	54167111	9.49e-14	Cadby et al. 2022	rs8100978
TMC4	PI(18:0_22:6)	rs8101186	chr19_54167226_T_C	19	54167226	1.11e-13	Cadby et al. 2022	rs8101186
TMC4	PI(18:0_22:6)	rs57689326	chr19_54167226_T_C	19	54167226	1.33e-13	Cadby et al. 2022	rs12975696
TMC4	PI(18:0_22:6)	rs60204587	chr19_54167695_A_G	19	54167695	1.16e-35	Cadby et al. 2022	rs60204587
TMC4	PI(18:0_22:6)	rs7248069	chr19_54167936_G_C	19	54167936	2.4e-10	Cadby et al. 2022	rs7248069
TMC4, MBOAT7	PI(18:0_22:6)	rs11084313	chr19_54170688_G_A	19	54170688	1.38e-11	Cadby et al. 2022	rs11084313
TMC4, MBOAT7	PI(18:0_22:6)	rs73062686	chr19_54170745_G_A	19	54170745	6.84e-12	Cadby et al. 2022	rs73062686
TMC4, MBOAT7	PI(18:0_22:6)	rs4806498	chr19_54171009_T_C	19	54171009	8.32e-39	Cadby et al. 2022	rs4806498
TMC4, MBOAT7	PI(18:0_22:6)	rs11668882	chr19_54171328_C_T	19	54171328	1.97e-39	Cadby et al. 2022	rs11668882
TMC4, MBOAT7	PI(18:0_22:6)	rs77215230	chr19_54171874_G_A	19	54171874	2.35e-11	Cadby et al. 2022	rs77215230
TMC4, MBOAT7	PI(18:0_22:6)	rs2576452	chr19_54172738_T_C	19	54172738	2.86e-38	Cadby et al. 2022	rs2576452
TMC4, MBOAT7	PI(18:0_22:6)	rs641738	chr19_54173068_T_C	19	54173068	1.49e-38	Cadby et al. 2022	rs641738
TMC4, MBOAT7, TMC4, MBOAT7	PI(18:0_22:6)	rs626283	chr19_54173307_C_G	19	54173307	2.74e-38	Cadby et al. 2022	rs626283
TMC4, MBOAT7, TMC4, MBOAT7	PI(18:0_22:6)	rs653560	chr19_54173409_C_G	19	54173409	8.55e-14	Cadby et al. 2022	rs653560
MBOAT7, TMC4	PI(18:0_22:6)	rs1050527	chr19_54173473_G_T	19	54173473	2.78e-11	Cadby et al. 2022	rs1050527
MBOAT7, TMC4	PI(18:0_22:6)	rs8736	chr19_54173495_T_C	19	54173495	1.68e-39	Cadby et al. 2022	rs8736
MBOAT7, TMC4	PI(18:0_22:6)	rs10416555	chr19_54174203_G_A	19	54174203	2.66e-11	Cadby et al. 2022	rs10416555
TMC4, MBOAT7	PI(18:0_22:6)	rs57171876	chr19_54175124_T_C	19	54175124	7.89e-09	Cadby et al. 2022	rs57171876
MBOAT7	PI(18:0_22:6)	rs40167	chr19_54179258_G_A	19	54179258	1.81e-09	Cadby et al. 2022	rs40167
MBOAT7	PI(18:0_22:6)	rs254283	chr19_54183451_G_C	19	54183451	5.65e-12	Cadby et al. 2022	rs254283
MBOAT7	PI(18:0_22:6)	rs651955	chr19_54184692_C_T	19	54184692	6.62e-09	Cadby et al. 2022	rs651955
TSEN34, MBOAT7	PI(18:0_22:6)	rs254281	chr19_54185439_C_G	19	54185439	9.03e-09	Cadby et al. 2022	rs254281
TSEN34, MBOAT7	PI(18:0_22:6)	rs1865961	chr19_54187343_C_T	19	54187343	1.6e-08	Cadby et al. 2022	rs1865961
TSEN34, MBOAT7	PI(18:0_22:6)	rs36630	chr19_54187744_G_A	19	54187744	8.96e-09	Cadby et al. 2022	rs36630
MBOAT7, TSEN34, CTD-3093M3.1	PI(18:0_22:6)	19:54693527_C_T	chr19_54189676_T_C	19	54189676	2.39e-08	Cadby et al. 2022	19:54693527_C_T
MBOAT7, TSEN34, CTD-3093M3.1	PI(18:0_22:6)	19:54693554_C_G	chr19_54189703_G_C	19	54189703	2.4e-08	Cadby et al. 2022	19:54693554_C_G
MBOAT7, TSEN34, CTD-3093M3.1	PI(18:0_22:6)	rs39714	chr19_54189831_C_G	19	54189831	2.4e-08	Cadby et al. 2022	rs39714
MBOAT7, CTD-3093M3.1, TSEN34	PI(18:0_22:6)	rs36623	chr19_54190699_A_G	19	54190699	2.39e-08	Cadby et al. 2022	rs36623
TSEN34, CTD-3093M3.1, AC012314.20, CTD-3093M3.1, AC012314.20	PI(18:0_22:6)	rs190430	chr19_54195118_T_C	19	54195118	1.97e-08	Cadby et al. 2022	rs190430
TSEN34, CTD-3093M3.1, AC012314.20, CTD-3093M3.1, AC012314.20	PI(18:0_22:6)	rs36618	chr19_54195311_G_A	19	54195311	2.15e-10	Cadby et al. 2022	rs36618
USP1, KANK4, USP1	PI(18:1_18:2)	rs626787	chr1_62435572_C_G	1	62435572	1.57e-09	Cadby et al. 2022	rs626787
USP1, KANK4, USP1	PI(18:1_18:2)	rs631106	chr1_62436136_C_A	1	62436136	1.54e-09	Cadby et al. 2022	rs631106
USP1	PI(18:1_18:2)	rs9436221	chr1_62437688_T_C	1	62437688	1e-08	Cadby et al. 2022	rs9436221
USP1	PI(18:1_18:2)	rs9436222	chr1_62437692_C_G	1	62437692	1.08e-08	Cadby et al. 2022	rs9436222
USP1	PI(18:1_18:2)	rs9436223	chr1_62437876_C_T	1	62437876	1.44e-09	Cadby et al. 2022	rs9436223
USP1	PI(18:1_18:2)	rs12029068	chr1_62438624_C_T	1	62438624	1.46e-09	Cadby et al. 2022	rs12029068
USP1	PI(18:1_18:2)	rs9436661	chr1_62438904_T_G	1	62438904	1.33e-09	Cadby et al. 2022	rs9436661
USP1	PI(18:1_18:2)	rs11588261	chr1_62439265_G_A	1	62439265	1.32e-09	Cadby et al. 2022	rs11588261
USP1	PI(18:1_18:2)	rs10493322	chr1_62440222_C_T	1	62440222	1.56e-09	Cadby et al. 2022	rs10493322
USP1	PI(18:1_18:2)	rs638714	chr1_62440818_G_T	1	62440818	1.08e-09	Cadby et al. 2022	rs638714
USP1	PI(18:1_18:2)	rs638305	chr1_62440866_G_T	1	62440866	1.15e-09	Cadby et al. 2022	rs638305
USP1	PI(18:1_18:2)	rs637723	chr1_62441057_C_T	1	62441057	1.13e-09	Cadby et al. 2022	rs637723
USP1	PI(18:1_18:2)	rs656297	chr1_62441924_A_G	1	62441924	1.09e-09	Cadby et al. 2022	rs656297
USP1	PI(18:1_18:2)	rs642845	chr1_62442564_T_C	1	62442564	1.06e-09	Cadby et al. 2022	rs642845
USP1	PI(18:1_18:2)	rs641540	chr1_62442867_A_G	1	62442867	1.03e-09	Cadby et al. 2022	rs641540
USP1	PI(18:1_18:2)	rs598253	chr1_62445670_T_C	1	62445670	8.99e-10	Cadby et al. 2022	rs598253
USP1	PI(18:1_18:2)	rs11207969	chr1_62446080_A_G	1	62446080	1.04e-09	Cadby et al. 2022	rs11207969
USP1	PI(18:1_18:2)	rs659656	chr1_62446449_C_G	1	62446449	8.52e-10	Cadby et al. 2022	rs659656
USP1	PI(18:1_18:2)	rs10158897	chr1_62447248_C_T	1	62447248	1.09e-09	Cadby et al. 2022	rs10158897
USP1	PI(18:1_18:2)	rs783291	chr1_62449307_G_A	1	62449307	7.56e-10	Cadby et al. 2022	rs783291
DOCK7, USP1	PI(18:1_18:2)	rs11207970	chr1_62449802_C_T	1	62449802	9.69e-10	Cadby et al. 2022	rs11207970
USP1, DOCK7	PI(18:1_18:2)	rs583609	chr1_62451125_T_C	1	62451125	7.12e-10	Cadby et al. 2022	rs583609
USP1, DOCK7, USP1, DOCK7	PI(18:1_18:2)	rs597470	chr1_62452125_T_G	1	62452125	6.19e-10	Cadby et al. 2022	rs597470
USP1, DOCK7, USP1, DOCK7	PI(18:1_18:2)	rs597078	chr1_62452186_G_A	1	62452186	6.24e-10	Cadby et al. 2022	rs597078
USP1, DOCK7, USP1, DOCK7	PI(18:1_18:2)	rs597076	chr1_62452194_T_A	1	62452194	6.56e-10	Cadby et al. 2022	rs597076
USP1, DOCK7, USP1, DOCK7	PI(18:1_18:2)	rs630144	chr1_62453193_A_G	1	62453193	6.16e-10	Cadby et al. 2022	rs630144
USP1, DOCK7, USP1, DOCK7	PI(18:1_18:2)	rs636523	chr1_62454337_A_G	1	62454337	6.4e-10	Cadby et al. 2022	rs636523
USP1, DOCK7, USP1, DOCK7	PI(18:1_18:2)	rs636497	chr1_62454358_A_G	1	62454358	5.77e-10	Cadby et al. 2022	rs636497
USP1, DOCK7, USP1, DOCK7	PI(18:1_18:2)	rs624660	chr1_62454717_C_A	1	62454717	5.62e-10	Cadby et al. 2022	rs624660
USP1, DOCK7	PI(18:1_18:2)	rs634341	chr1_62455751_T_C	1	62455751	5.48e-10	Cadby et al. 2022	rs634341
USP1, DOCK7	PI(18:1_18:2)	rs3913007	chr1_62455915_T_C	1	62455915	7.06e-10	Cadby et al. 2022	rs3913007
DOCK7	PI(18:1_18:2)	rs4350231	chr1_62456989_G_A	1	62456989	1.94e-09	Cadby et al. 2022	rs4350231
DOCK7	PI(18:1_18:2)	rs12023489	chr1_62458187_G_A	1	62458187	6.04e-10	Cadby et al. 2022	rs12023489
DOCK7	PI(18:1_18:2)	rs12037659	chr1_62458192_C_T	1	62458192	6.59e-10	Cadby et al. 2022	rs12037659
DOCK7	PI(18:1_18:2)	rs9988450	chr1_62458777_C_T	1	62458777	5.9e-10	Cadby et al. 2022	rs9988450
DOCK7	PI(18:1_18:2)	rs1305520	chr1_62460386_A_T	1	62460386	1.06e-09	Cadby et al. 2022	rs1305520
DOCK7	PI(18:1_18:2)	rs7547965	chr1_62460700_A_G	1	62460700	1.25e-09	Cadby et al. 2022	rs7547965
DOCK7	PI(18:1_18:2)	rs1167996	chr1_62462126_T_G	1	62462126	3.41e-10	Cadby et al. 2022	rs1167996
DOCK7	PI(18:1_18:2)	rs998403	chr1_62462878_G_A	1	62462878	4.37e-10	Cadby et al. 2022	rs998403
DOCK7	PI(18:1_18:2)	rs1177541	chr1_62464221_G_A	1	62464221	9.35e-10	Cadby et al. 2022	rs1177541
DOCK7	PI(18:1_18:2)	rs11207972	chr1_62464553_G_A	1	62464553	9.25e-10	Cadby et al. 2022	rs11207972
DOCK7	PI(18:1_18:2)	rs1167998	chr1_62465961_C_A	1	62465961	8.92e-10	Cadby et al. 2022	rs1167998
DOCK7	PI(18:1_18:2)	rs1168001	chr1_62468087_G_A	1	62468087	9.03e-10	Cadby et al. 2022	rs1168001
DOCK7	PI(18:1_18:2)	rs1168002	chr1_62468637_A_G	1	62468637	9.08e-10	Cadby et al. 2022	rs1168002
DOCK7	PI(18:1_18:2)	rs1168003	chr1_62469175_G_A	1	62469175	9.1e-10	Cadby et al. 2022	rs1168003
DOCK7	PI(18:1_18:2)	rs1007205	chr1_62471241_T_C	1	62471241	3.14e-10	Cadby et al. 2022	rs1007205
DOCK7	PI(18:1_18:2)	rs10889330	chr1_62473795_G_C	1	62473795	1.1e-09	Cadby et al. 2022	rs10889330
DOCK7	PI(18:1_18:2)	rs1979722	chr1_62474426_G_A	1	62474426	4.19e-10	Cadby et al. 2022	rs1979722
DOCK7	PI(18:1_18:2)	rs10889331	chr1_62477336_G_T	1	62477336	9.92e-10	Cadby et al. 2022	rs10889331
DOCK7	PI(18:1_18:2)	rs1168009	chr1_62478283_G_A	1	62478283	9.46e-10	Cadby et al. 2022	rs1168009
DOCK7	PI(18:1_18:2)	rs1168010	chr1_62478308_G_A	1	62478308	9.47e-10	Cadby et al. 2022	rs1168010
DOCK7	PI(18:1_18:2)	rs1183260	chr1_62479747_A_G	1	62479747	3.28e-10	Cadby et al. 2022	rs1183260
DOCK7	PI(18:1_18:2)	rs6587976	chr1_62479960_C_T	1	62479960	3.95e-10	Cadby et al. 2022	rs6587976
DOCK7	PI(18:1_18:2)	rs17381230	chr1_62484289_T_C	1	62484289	3.35e-10	Cadby et al. 2022	rs1305521
DOCK7	PI(18:1_18:2)	rs11207974	chr1_62484289_T_C	1	62484289	4.03e-10	Cadby et al. 2022	rs11207974
DOCK7	PI(18:1_18:2)	rs10889332	chr1_62485187_C_T	1	62485187	4.04e-10	Cadby et al. 2022	rs10889332
DOCK7	PI(18:1_18:2)	rs2489835	chr1_62489300_T_C	1	62489300	3.47e-10	Cadby et al. 2022	rs2489835
DOCK7	PI(18:1_18:2)	rs1690761	chr1_62490191_C_T	1	62490191	3.54e-10	Cadby et al. 2022	rs1690761
DOCK7	PI(18:1_18:2)	rs10889333	chr1_62491359_G_A	1	62491359	4.73e-10	Cadby et al. 2022	rs10889333
DOCK7	PI(18:1_18:2)	rs10889334	chr1_62491528_C_G	1	62491528	4.7e-10	Cadby et al. 2022	rs10889334
DOCK7	PI(18:1_18:2)	rs10789112	chr1_62492087_T_C	1	62492087	4.9e-10	Cadby et al. 2022	rs10789112
DOCK7	PI(18:1_18:2)	rs10889335	chr1_62494430_A_G	1	62494430	3.33e-09	Cadby et al. 2022	rs10889335
DOCK7	PI(18:1_18:2)	rs1168041	chr1_62494579_T_C	1	62494579	4.75e-09	Cadby et al. 2022	rs1168041
DOCK7	PI(18:1_18:2)	rs1168036	chr1_62497063_A_G	1	62497063	1.92e-10	Cadby et al. 2022	rs1168036
DOCK7	PI(18:1_18:2)	rs1002687	chr1_62498066_G_A	1	62498066	5.35e-10	Cadby et al. 2022	rs1002687
DOCK7	PI(18:1_18:2)	rs1168034	chr1_62498243_G_C	1	62498243	5.32e-10	Cadby et al. 2022	rs1168034
DOCK7	PI(18:1_18:2)	rs1168032	chr1_62502076_A_G	1	62502076	5.22e-10	Cadby et al. 2022	rs1168032
DOCK7	PI(18:1_18:2)	rs1168031	chr1_62502316_C_T	1	62502316	5.34e-10	Cadby et al. 2022	rs1168031
DOCK7	PI(18:1_18:2)	rs1168030	chr1_62502820_C_T	1	62502820	5.16e-10	Cadby et al. 2022	rs1168030
DOCK7	PI(18:1_18:2)	rs1168029	chr1_62503731_G_A	1	62503731	5.12e-10	Cadby et al. 2022	rs1168029
DOCK7	PI(18:1_18:2)	rs1168028	chr1_62503760_G_A	1	62503760	5.11e-10	Cadby et al. 2022	rs1168028
DOCK7	PI(18:1_18:2)	rs1168027	chr1_62504513_T_C	1	62504513	1.7e-10	Cadby et al. 2022	rs1168027
DOCK7	PI(18:1_18:2)	rs1168026	chr1_62505325_T_C	1	62505325	4.98e-10	Cadby et al. 2022	rs1168026
DOCK7	PI(18:1_18:2)	rs1184865	chr1_62508124_A_G	1	62508124	4.85e-10	Cadby et al. 2022	rs1184865
DOCK7	PI(18:1_18:2)	rs1168042	chr1_62508479_A_T	1	62508479	1.62e-10	Cadby et al. 2022	rs1168042
DOCK7	PI(18:1_18:2)	rs11207976	chr1_62511080_G_A	1	62511080	1.88e-10	Cadby et al. 2022	rs11207976
DOCK7	PI(18:1_18:2)	rs11207977	chr1_62511636_C_T	1	62511636	2.04e-10	Cadby et al. 2022	rs11207977
DOCK7	PI(18:1_18:2)	rs1781212	chr1_62511748_G_A	1	62511748	1.56e-10	Cadby et al. 2022	rs1781212
DOCK7	PI(18:1_18:2)	rs1168044	chr1_62511887_A_C	1	62511887	1.55e-10	Cadby et al. 2022	rs1168044
DOCK7	PI(18:1_18:2)	rs1690755	chr1_62514490_A_G	1	62514490	4.48e-10	Cadby et al. 2022	rs1690755
DOCK7	PI(18:1_18:2)	rs10889336	chr1_62514739_T_C	1	62514739	5.79e-10	Cadby et al. 2022	rs10889336
DOCK7	PI(18:1_18:2)	rs10889337	chr1_62514936_G_A	1	62514936	5.28e-10	Cadby et al. 2022	rs10889337
DOCK7	PI(18:1_18:2)	rs12090886	chr1_62515769_G_A	1	62515769	4.45e-10	Cadby et al. 2022	rs12090886
DOCK7	PI(18:1_18:2)	rs11207979	chr1_62517323_G_A	1	62517323	1.7e-10	Cadby et al. 2022	rs11207979
DOCK7	PI(18:1_18:2)	rs1168046	chr1_62518022_A_C	1	62518022	1.5e-10	Cadby et al. 2022	rs1168046
DOCK7	PI(18:1_18:2)	rs1168047	chr1_62518080_C_T	1	62518080	1.5e-10	Cadby et al. 2022	rs1168047
DOCK7	PI(18:1_18:2)	rs10889338	chr1_62519226_C_T	1	62519226	1.95e-10	Cadby et al. 2022	rs10889338
DOCK7	PI(18:1_18:2)	rs1168050	chr1_62521284_C_T	1	62521284	1.49e-10	Cadby et al. 2022	rs1168050
DOCK7	PI(18:1_18:2)	rs1690766	chr1_62521618_T_C	1	62521618	1.5e-10	Cadby et al. 2022	rs1690766
DOCK7	PI(18:1_18:2)	rs1781195	chr1_62523301_T_C	1	62523301	1.49e-10	Cadby et al. 2022	rs1781195
DOCK7	PI(18:1_18:2)	rs1627591	chr1_62524136_C_T	1	62524136	1.49e-10	Cadby et al. 2022	rs1627591
RP11-293K19.1, DOCK7	PI(18:1_18:2)	rs11577840	chr1_62525698_T_C	1	62525698	1.49e-10	Cadby et al. 2022	rs11577840
RP11-293K19.1, DOCK7	PI(18:1_18:2)	rs12062275	chr1_62526234_T_C	1	62526234	1.49e-10	Cadby et al. 2022	rs12062275
RP11-293K19.1, DOCK7	PI(18:1_18:2)	rs11207980	chr1_62527078_T_C	1	62527078	1.93e-10	Cadby et al. 2022	rs11207980
RP11-293K19.1, DOCK7	PI(18:1_18:2)	rs12403207	chr1_62527949_T_C	1	62527949	1.49e-10	Cadby et al. 2022	rs12403207
RP11-293K19.1, DOCK7	PI(18:1_18:2)	rs1168015	chr1_62530375_C_G	1	62530375	1.5e-10	Cadby et al. 2022	rs1168015
RP11-293K19.1, DOCK7	PI(18:1_18:2)	rs1168013	chr1_62531167_C_G	1	62531167	1.54e-10	Cadby et al. 2022	rs1168013
RP11-293K19.1, DOCK7	PI(18:1_18:2)	rs4915840	chr1_62533924_C_G	1	62533924	1.55e-10	Cadby et al. 2022	rs4915840
RP11-293K19.1, DOCK7	PI(18:1_18:2)	rs17381328	chr1_62533924_C_G	1	62533924	1.55e-10	Cadby et al. 2022	rs7534572
RP11-293K19.1, DOCK7	PI(18:1_18:2)	rs1168018	chr1_62535449_A_C	1	62535449	1.55e-10	Cadby et al. 2022	rs1168018
DOCK7	PI(18:1_18:2)	rs1168017	chr1_62536880_A_G	1	62536880	1.55e-10	Cadby et al. 2022	rs1168017
DOCK7	PI(18:1_18:2)	rs7548877	chr1_62540279_T_C	1	62540279	1.55e-10	Cadby et al. 2022	rs7548877
DOCK7	PI(18:1_18:2)	rs11207981	chr1_62540416_C_A	1	62540416	1.55e-10	Cadby et al. 2022	rs11207981
DOCK7	PI(18:1_18:2)	rs1168023	chr1_62540924_A_T	1	62540924	1.55e-10	Cadby et al. 2022	rs1168023
DOCK7	PI(18:1_18:2)	rs1781221	chr1_62541171_A_C	1	62541171	7.21e-09	Cadby et al. 2022	rs1781221
DOCK7	PI(18:1_18:2)	rs11207982	chr1_62541511_C_T	1	62541511	2.02e-10	Cadby et al. 2022	rs11207982
DOCK7	PI(18:1_18:2)	rs1184547	chr1_62541557_G_A	1	62541557	1.54e-10	Cadby et al. 2022	rs1184547
DOCK7	PI(18:1_18:2)	rs1168022	chr1_62542050_A_T	1	62542050	1.55e-10	Cadby et al. 2022	rs1168022
DOCK7	PI(18:1_18:2)	rs1168021	chr1_62544229_A_G	1	62544229	1.54e-10	Cadby et al. 2022	rs1168021
DOCK7	PI(18:1_18:2)	rs1168020	chr1_62544285_C_T	1	62544285	1.54e-10	Cadby et al. 2022	rs1168020
DOCK7	PI(18:1_18:2)	rs1179765	chr1_62544439_G_C	1	62544439	1.55e-10	Cadby et al. 2022	rs1179765
DOCK7	PI(18:1_18:2)	rs12074528	chr1_62545200_T_C	1	62545200	1.21e-10	Cadby et al. 2022	rs12074528
DOCK7	PI(18:1_18:2)	rs10889339	chr1_62546385_A_G	1	62546385	1.48e-10	Cadby et al. 2022	rs10889339
DOCK7	PI(18:1_18:2)	rs10889340	chr1_62546400_A_C	1	62546400	1.49e-10	Cadby et al. 2022	rs10889340
DOCK7	PI(18:1_18:2)	rs11207983	chr1_62546436_C_T	1	62546436	1.48e-10	Cadby et al. 2022	rs11207983
DOCK7	PI(18:1_18:2)	rs2029763	chr1_62547463_A_G	1	62547463	2.01e-10	Cadby et al. 2022	rs2029763
DOCK7	PI(18:1_18:2)	rs11207984	chr1_62547725_C_T	1	62547725	1.55e-10	Cadby et al. 2022	rs11207984
DOCK7	PI(18:1_18:2)	rs11207985	chr1_62548115_A_G	1	62548115	1.54e-10	Cadby et al. 2022	rs11207985
DOCK7	PI(18:1_18:2)	rs10789113	chr1_62549528_A_T	1	62549528	2.01e-10	Cadby et al. 2022	rs10789113
DOCK7	PI(18:1_18:2)	rs11207986	chr1_62552499_T_C	1	62552499	1.55e-10	Cadby et al. 2022	rs11207986
DOCK7	PI(18:1_18:2)	rs7519785	chr1_62554248_G_A	1	62554248	1.55e-10	Cadby et al. 2022	rs7519785
DOCK7	PI(18:1_18:2)	rs10159255	chr1_62555145_C_A	1	62555145	1.94e-10	Cadby et al. 2022	rs10159255
DOCK7	PI(18:1_18:2)	rs2131925	chr1_62560271_G_T	1	62560271	1.5e-10	Cadby et al. 2022	rs2131925
DOCK7	PI(18:1_18:2)	rs2131926	chr1_62560340_C_T	1	62560340	1.5e-10	Cadby et al. 2022	rs2131926
DOCK7	PI(18:1_18:2)	rs10889343	chr1_62560758_T_G	1	62560758	1.5e-10	Cadby et al. 2022	rs10889343
DOCK7	PI(18:1_18:2)	rs4329540	chr1_62561353_C_T	1	62561353	1.5e-10	Cadby et al. 2022	rs4329540
DOCK7	PI(18:1_18:2)	rs4915621	chr1_62563762_A_G	1	62563762	1.53e-10	Cadby et al. 2022	rs4915621
DOCK7	PI(18:1_18:2)	rs6693353	chr1_62565945_A_C	1	62565945	1.53e-10	Cadby et al. 2022	rs6693353
DOCK7	PI(18:1_18:2)	rs10889344	chr1_62568270_T_C	1	62568270	1.47e-10	Cadby et al. 2022	rs10889344
DOCK7	PI(18:1_18:2)	rs10889344	chr1_62568270_T_C	1	62568270	1.42e-10	Cadby et al. 2022	rs7555577
DOCK7	PI(18:1_18:2)	rs10789115	chr1_62570458_G_A	1	62570458	1.82e-10	Cadby et al. 2022	rs10789115
DOCK7	PI(18:1_18:2)	rs12735272	chr1_62571136_G_A	1	62571136	1.53e-10	Cadby et al. 2022	rs12735272
DOCK7	PI(18:1_18:2)	rs12116574	chr1_62572166_C_T	1	62572166	1.9e-10	Cadby et al. 2022	rs12116574
DOCK7	PI(18:1_18:2)	rs6696502	chr1_62573862_C_T	1	62573862	1.5e-10	Cadby et al. 2022	rs6696502
DOCK7	PI(18:1_18:2)	rs12038768	chr1_62575057_G_T	1	62575057	1.94e-10	Cadby et al. 2022	rs12038768
DOCK7	PI(18:1_18:2)	rs11207990	chr1_62575415_T_C	1	62575415	1.5e-10	Cadby et al. 2022	rs11207990
DOCK7	PI(18:1_18:2)	rs11207992	chr1_62576129_T_G	1	62576129	2.01e-10	Cadby et al. 2022	rs11207992
DOCK7	PI(18:1_18:2)	rs1472257	chr1_62576455_A_G	1	62576455	1.55e-10	Cadby et al. 2022	rs1472257
DOCK7	PI(18:1_18:2)	rs10789116	chr1_62577067_A_G	1	62577067	1.95e-10	Cadby et al. 2022	rs10789116
DOCK7	PI(18:1_18:2)	rs1748201	chr1_62579835_A_C	1	62579835	1.5e-10	Cadby et al. 2022	rs1748201
DOCK7	PI(18:1_18:2)	rs1748200	chr1_62580368_T_C	1	62580368	1.51e-10	Cadby et al. 2022	rs1748200
DOCK7	PI(18:1_18:2)	rs1629122	chr1_62580907_C_A	1	62580907	1.5e-10	Cadby et al. 2022	rs1629122
DOCK7	PI(18:1_18:2)	rs11207995	chr1_62583880_A_C	1	62583880	1.87e-10	Cadby et al. 2022	rs11207995
DOCK7	PI(18:1_18:2)	rs1748195	chr1_62583922_C_G	1	62583922	1.5e-10	Cadby et al. 2022	rs1748195
DOCK7	PI(18:1_18:2)	rs12042319	chr1_62584148_G_A	1	62584148	1.87e-10	Cadby et al. 2022	rs12042319
DOCK7	PI(18:1_18:2)	rs3850634	chr1_62584927_T_G	1	62584927	1.88e-10	Cadby et al. 2022	rs3850634
DOCK7	PI(18:1_18:2)	rs11207996	chr1_62589799_G_A	1	62589799	1.98e-10	Cadby et al. 2022	rs11207996
DOCK7	PI(18:1_18:2)	rs1748197	chr1_62590441_G_A	1	62590441	1.59e-10	Cadby et al. 2022	rs1748197
DOCK7	PI(18:1_18:2)	rs2366636	chr1_62590999_G_A	1	62590999	1.59e-10	Cadby et al. 2022	rs2366636
DOCK7	PI(18:1_18:2)	rs1748199	chr1_62591465_T_C	1	62591465	1.59e-10	Cadby et al. 2022	rs1748199
DOCK7, ANGPTL3	PI(18:1_18:2)	rs6690733	chr1_62594640_A_C	1	62594640	1.5e-10	Cadby et al. 2022	rs6690733
DOCK7, ANGPTL3	PI(18:1_18:2)	rs11207997	chr1_62596235_C_T	1	62596235	1.89e-10	Cadby et al. 2022	rs11207997
DOCK7, AL138847.1, ANGPTL3	PI(18:1_18:2)	rs10789117	chr1_62606594_A_C	1	62606594	1.5e-10	Cadby et al. 2022	rs10789117
DOCK7, AL138847.1, ANGPTL3	PI(18:1_18:2)	rs6675401	chr1_62608304_C_T	1	62608304	1.5e-10	Cadby et al. 2022	rs6675401
DOCK7, AL138847.1, ANGPTL3	PI(18:1_18:2)	rs6678483	chr1_62608771_C_A	1	62608771	1.51e-10	Cadby et al. 2022	rs6678483
DOCK7, ANGPTL3, AL138847.1	PI(18:1_18:2)	rs10889347	chr1_62610155_G_A	1	62610155	1.5e-10	Cadby et al. 2022	rs10889347
DOCK7, AL138847.1	PI(18:1_18:2)	rs10889347	chr1_62610155_G_A	1	62610155	8.36e-11	Cadby et al. 2022	rs10889348
DOCK7	PI(18:1_18:2)	rs10889349	chr1_62616248_A_G	1	62616248	1.51e-10	Cadby et al. 2022	rs10889349
DOCK7	PI(18:1_18:2)	rs61471917	chr1_62618359_G_A	1	62618359	1.5e-10	Cadby et al. 2022	rs61471917
DOCK7	PI(18:1_18:2)	rs10889350	chr1_62619595_C_T	1	62619595	1.51e-10	Cadby et al. 2022	rs10889350
DOCK7	PI(18:1_18:2)	rs10889350	chr1_62619595_C_T	1	62619595	1.03e-10	Cadby et al. 2022	rs12239736
DOCK7	PI(18:1_18:2)	rs10889350	chr1_62619595_C_T	1	62619595	8.13e-11	Cadby et al. 2022	rs12239737
DOCK7	PI(18:1_18:2)	rs6587980	chr1_62625187_C_T	1	62625187	1.81e-10	Cadby et al. 2022	rs6587980
DOCK7	PI(18:1_18:2)	rs10157265	chr1_62627946_C_T	1	62627946	1.52e-10	Cadby et al. 2022	rs10157265
DOCK7	PI(18:1_18:2)	rs11485618	chr1_62628536_A_G	1	62628536	1.87e-10	Cadby et al. 2022	rs11485618
DOCK7	PI(18:1_18:2)	rs10789118	chr1_62629021_A_G	1	62629021	1.87e-10	Cadby et al. 2022	rs10789118
DOCK7	PI(18:1_18:2)	rs7520810	chr1_62630040_C_T	1	62630040	1.47e-10	Cadby et al. 2022	rs7520810
DOCK7	PI(18:1_18:2)	rs12025800	chr1_62631110_C_G	1	62631110	1.47e-10	Cadby et al. 2022	rs12025800
DOCK7	PI(18:1_18:2)	rs10789119	chr1_62632564_G_A	1	62632564	1.81e-10	Cadby et al. 2022	rs10789119
DOCK7	PI(18:1_18:2)	rs10889352	chr1_62633352_T_C	1	62633352	1.47e-10	Cadby et al. 2022	rs11207999
DOCK7	PI(18:1_18:2)	rs10889352	chr1_62633352_T_C	1	62633352	1.81e-10	Cadby et al. 2022	rs10889352
DOCK7	PI(18:1_18:2)	rs2366638	chr1_62633906_G_A	1	62633906	1.47e-10	Cadby et al. 2022	rs2366638
DOCK7	PI(18:1_18:2)	rs10789120	chr1_62635452_G_A	1	62635452	1.8e-10	Cadby et al. 2022	rs10789120
DOCK7, RP5-849H19.2	PI(18:1_18:2)	rs1570694	chr1_62637546_A_G	1	62637546	1.87e-10	Cadby et al. 2022	rs1570694
RP5-849H19.2, DOCK7	PI(18:1_18:2)	rs6657050	chr1_62639582_A_G	1	62639582	1.52e-10	Cadby et al. 2022	rs6657050
RP5-849H19.2, DOCK7	PI(18:1_18:2)	rs6657050	chr1_62639582_A_G	1	62639582	1.86e-10	Cadby et al. 2022	rs12047226
RP5-849H19.2, DOCK7	PI(18:1_18:2)	rs7539035	chr1_62641096_C_A	1	62641096	1.52e-10	Cadby et al. 2022	rs7539035
RP5-849H19.2, DOCK7	PI(18:1_18:2)	rs995000	chr1_62641855_C_T	1	62641855	1.86e-10	Cadby et al. 2022	rs995000
RP5-849H19.2, DOCK7	PI(18:1_18:2)	rs11208000	chr1_62642703_A_G	1	62642703	1.52e-10	Cadby et al. 2022	rs11208000
RP5-849H19.2, DOCK7	PI(18:1_18:2)	rs993013	chr1_62645398_G_T	1	62645398	1.52e-10	Cadby et al. 2022	rs993013
RP5-849H19.2, DOCK7	PI(18:1_18:2)	rs1168085	chr1_62646649_C_G	1	62646649	1.52e-10	Cadby et al. 2022	rs1168085
DOCK7	PI(18:1_18:2)	rs1168086	chr1_62646718_A_G	1	62646718	1.52e-10	Cadby et al. 2022	rs1168086
DOCK7	PI(18:1_18:2)	rs746735	chr1_62647840_C_A	1	62647840	1.52e-10	Cadby et al. 2022	rs746735
DOCK7	PI(18:1_18:2)	rs1168089	chr1_62648048_T_C	1	62648048	1.51e-10	Cadby et al. 2022	rs1168089
DOCK7	PI(18:1_18:2)	rs10889353	chr1_62652525_A_C	1	62652525	1.95e-10	Cadby et al. 2022	rs10889353
DOCK7	PI(18:1_18:2)	rs1168097	chr1_62654700_C_T	1	62654700	1.54e-10	Cadby et al. 2022	rs1168097
DOCK7	PI(18:1_18:2)	rs1168098	chr1_62655623_G_A	1	62655623	1.52e-10	Cadby et al. 2022	rs1168098
DOCK7	PI(18:1_18:2)	rs1168099	chr1_62657188_C_A	1	62657188	1.6e-10	Cadby et al. 2022	rs1168099
DOCK7	PI(18:1_18:2)	rs4495740	chr1_62658794_T_G	1	62658794	2.18e-10	Cadby et al. 2022	rs4495740
DOCK7	PI(18:1_18:2)	rs1168102	chr1_62662034_C_T	1	62662034	1.54e-10	Cadby et al. 2022	rs1168102
DOCK7	PI(18:1_18:2)	rs1168103	chr1_62662410_C_T	1	62662410	1.54e-10	Cadby et al. 2022	rs1168103
DOCK7	PI(18:1_18:2)	rs1168104	chr1_62662654_A_G	1	62662654	1.57e-10	Cadby et al. 2022	rs1168104
DOCK7	PI(18:1_18:2)	rs10889354	chr1_62663411_T_C	1	62663411	1.95e-10	Cadby et al. 2022	rs10889354
DOCK7	PI(18:1_18:2)	rs11208001	chr1_62664760_C_T	1	62664760	1.82e-10	Cadby et al. 2022	rs11208001
DOCK7	PI(18:1_18:2)	rs2479464	chr1_62665320_G_A	1	62665320	1.52e-10	Cadby et al. 2022	rs2479464
DOCK7	PI(18:1_18:2)	rs4587594	chr1_62668259_G_A	1	62668259	1.95e-10	Cadby et al. 2022	rs4587594
DOCK7	PI(18:1_18:2)	rs1168124	chr1_62674059_C_T	1	62674059	3.58e-10	Cadby et al. 2022	rs1168124
DOCK7	PI(18:1_18:2)	rs11208004	chr1_62679768_G_A	1	62679768	4.91e-10	Cadby et al. 2022	rs11208004
DOCK7	PI(18:1_18:2)	rs111337204	chr1_62680578_C_A	1	62680578	5.3e-10	Cadby et al. 2022	rs7531579
DOCK7, RP11-230B22.1	PI(18:1_18:2)	rs10889356	chr1_62689678_G_A	1	62689678	1.88e-09	Cadby et al. 2022	rs10889356
DOCK7, RP11-230B22.1	PI(18:1_18:2)	rs1168114	chr1_62690372_A_G	1	62690372	1.08e-09	Cadby et al. 2022	rs1168114
DOCK7, RP11-230B22.1	PI(18:1_18:2)	rs1168113	chr1_62690427_T_C	1	62690427	9.57e-09	Cadby et al. 2022	rs1168113
RP11-230B22.1	PI(18:1_18:2)	rs10889357	chr1_62694611_C_T	1	62694611	1.92e-09	Cadby et al. 2022	rs10889357
RP11-230B22.1	PI(18:1_18:2)	rs1168107	chr1_62695502_A_T	1	62695502	1.4e-08	Cadby et al. 2022	rs1168107
RP11-230B22.1	PI(18:1_18:2)	rs12136083	chr1_62697402_T_C	1	62697402	2.19e-09	Cadby et al. 2022	rs12136083
RP11-230B22.1	PI(18:1_18:2)	rs6682423	chr1_62705392_C_T	1	62705392	1.33e-08	Cadby et al. 2022	rs6682423
RP11-230B22.1	PI(18:1_18:2)	rs6666816	chr1_62705528_C_T	1	62705528	1.33e-08	Cadby et al. 2022	rs6666816
RP11-230B22.1	PI(18:1_18:2)	rs880694	chr1_62707613_C_T	1	62707613	1.47e-08	Cadby et al. 2022	rs880694
RP11-230B22.1	PI(18:1_18:2)	rs10889360	chr1_62708247_C_T	1	62708247	2.88e-09	Cadby et al. 2022	rs10889360
RP11-230B22.1	PI(18:1_18:2)	rs11208007	chr1_62710412_A_T	1	62710412	4.9e-09	Cadby et al. 2022	rs11208007
RP11-230B22.1, RP11-230B22.1, ATG4C	PI(18:1_18:2)	rs4409689	chr1_62711694_C_T	1	62711694	2.43e-08	Cadby et al. 2022	rs4409689
RP11-230B22.1, RP11-230B22.1, ATG4C	PI(18:1_18:2)	rs7518497	chr1_62712025_A_C	1	62712025	4.92e-09	Cadby et al. 2022	rs7518497
RP11-230B22.1, RP11-230B22.1, ATG4C	PI(18:1_18:2)	rs9787151	chr1_62713467_C_T	1	62713467	1.47e-08	Cadby et al. 2022	rs9787151
RP11-230B22.1, RP11-230B22.1, ATG4C	PI(18:1_18:2)	rs9787156	chr1_62713541_G_A	1	62713541	1.56e-08	Cadby et al. 2022	rs9787156
RP11-230B22.1, ATG4C	PI(18:1_18:2)	rs6686331	chr1_62716464_C_T	1	62716464	1.82e-08	Cadby et al. 2022	rs6686331
MYRF, TMEM258	PI(18:1_18:2)	rs174528	chr11_61776027_T_C	11	61776027	4.65e-17	Cadby et al. 2022	rs174528
MYRF, TMEM258	PI(18:1_18:2)	rs174529	chr11_61776489_T_C	11	61776489	9.5e-18	Cadby et al. 2022	rs174529
MYRF, TMEM258	PI(18:1_18:2)	rs174530	chr11_61779120_A_G	11	61779120	7.09e-18	Cadby et al. 2022	rs174530
MYRF, TMEM258	PI(18:1_18:2)	rs108499	chr11_61779765_C_T	11	61779765	2.22e-16	Cadby et al. 2022	rs108499
MYRF, TMEM258	PI(18:1_18:2)	rs174533	chr11_61781553_G_A	11	61781553	8.01e-20	Cadby et al. 2022	rs174533
MYRF, TMEM258	PI(18:1_18:2)	rs174534	chr11_61781986_A_G	11	61781986	2.95e-16	Cadby et al. 2022	rs174534
MYRF, TMEM258	PI(18:1_18:2)	rs174535	chr11_61783884_T_C	11	61783884	9.35e-20	Cadby et al. 2022	rs174535
TMEM258, MYRF	PI(18:1_18:2)	rs174536	chr11_61784455_A_C	11	61784455	1.42e-19	Cadby et al. 2022	rs174536
TMEM258, MYRF	PI(18:1_18:2)	rs174537	chr11_61785208_G_T	11	61785208	6.09e-20	Cadby et al. 2022	rs174537
FEN1, FADS2, MYRF, MIR611, TMEM258	PI(18:1_18:2)	rs102275	chr11_61790331_T_C	11	61790331	1.9e-19	Cadby et al. 2022	rs102275
FEN1, FADS2, MYRF, MIR611, TMEM258	PI(18:1_18:2)	rs102274	chr11_61790354_T_C	11	61790354	6.11e-20	Cadby et al. 2022	rs102274
TMEM258, MIR611, FEN1, FADS2, MYRF	PI(18:1_18:2)	rs174538	chr11_61792609_G_A	11	61792609	1.28e-17	Cadby et al. 2022	rs174538
FEN1, TMEM258, MIR611, FADS1, FADS2	PI(18:1_18:2)	rs4246215	chr11_61796827_G_T	11	61796827	4.81e-19	Cadby et al. 2022	rs4246215
FEN1, FADS1, FADS2	PI(18:1_18:2)	rs174541	chr11_61798436_T_C	11	61798436	3.01e-19	Cadby et al. 2022	rs174541
FADS1, FEN1, FADS2	PI(18:1_18:2)	rs174544	chr11_61800281_C_A	11	61800281	2.02e-19	Cadby et al. 2022	rs174544
FADS1, FEN1, FADS2	PI(18:1_18:2)	rs174545	chr11_61801834_C_G	11	61801834	4.87e-20	Cadby et al. 2022	rs174545
FADS1, FADS2	PI(18:1_18:2)	rs174546	chr11_61802358_C_T	11	61802358	4.87e-20	Cadby et al. 2022	rs174546
FADS1, FADS2	PI(18:1_18:2)	rs174547	chr11_61803311_T_C	11	61803311	4.87e-20	Cadby et al. 2022	rs174547
FADS1, FADS2	PI(18:1_18:2)	rs174548	chr11_61803876_C_G	11	61803876	8.3e-19	Cadby et al. 2022	rs174548
FADS1, FADS2	PI(18:1_18:2)	rs174549	chr11_61803910_G_A	11	61803910	1.79e-19	Cadby et al. 2022	rs174549
FADS1, FADS2	PI(18:1_18:2)	rs174550	chr11_61804006_T_C	11	61804006	4.91e-20	Cadby et al. 2022	rs174550
FADS1, FADS2	PI(18:1_18:2)	rs4564341	chr11_61806068_C_T	11	61806068	1.2e-11	Cadby et al. 2022	rs4564341
FADS1, FADS2	PI(18:1_18:2)	rs174553	chr11_61807686_A_G	11	61807686	5.15e-20	Cadby et al. 2022	rs174553
FADS1, FADS2, MIR1908	PI(18:1_18:2)	rs174554	chr11_61811991_A_G	11	61811991	5.68e-20	Cadby et al. 2022	rs174554
FADS1, FADS2, MIR1908	PI(18:1_18:2)	rs174555	chr11_61812288_T_C	11	61812288	2.16e-19	Cadby et al. 2022	rs174555
FADS1, FADS2, MIR1908	PI(18:1_18:2)	rs174556	chr11_61813163_C_T	11	61813163	1.54e-19	Cadby et al. 2022	rs174556
FADS1, FADS2, MIR1908	PI(18:1_18:2)	rs174559	chr11_61814184_G_A	11	61814184	5.12e-17	Cadby et al. 2022	rs174559
FADS1, FADS2, MIR1908	PI(18:1_18:2)	rs174560	chr11_61814292_T_C	11	61814292	9.73e-19	Cadby et al. 2022	rs174560
FADS1, FADS2, MIR1908	PI(18:1_18:2)	rs174561	chr11_61815236_T_C	11	61815236	2.01e-19	Cadby et al. 2022	rs174561
FADS1, MIR1908, FADS2	PI(18:1_18:2)	rs174562	chr11_61817672_A_G	11	61817672	4.93e-20	Cadby et al. 2022	rs174562
FADS1, FADS2	PI(18:1_18:2)	rs174564	chr11_61820833_A_G	11	61820833	1.66e-19	Cadby et al. 2022	rs174564
FADS1, FADS2	PI(18:1_18:2)	rs28456	chr11_61822009_A_G	11	61822009	3.13e-19	Cadby et al. 2022	rs28456
FADS2, FADS1	PI(18:1_18:2)	rs174565	chr11_61824164_C_G	11	61824164	5.78e-11	Cadby et al. 2022	rs174565
FADS2, FADS1	PI(18:1_18:2)	rs174566	chr11_61824890_A_G	11	61824890	8.2e-20	Cadby et al. 2022	rs174566
FADS2, FADS1	PI(18:1_18:2)	rs174567	chr11_61825533_A_G	11	61825533	7.57e-20	Cadby et al. 2022	rs174567
FADS2, FADS1	PI(18:1_18:2)	rs174568	chr11_61826344_C_T	11	61826344	1.39e-20	Cadby et al. 2022	rs174568
FADS2, FADS1	PI(18:1_18:2)	rs99780	chr11_61829161_C_T	11	61829161	1.1e-19	Cadby et al. 2022	rs99780
FADS1, FADS2	PI(18:1_18:2)	rs174570	chr11_61829740_C_T	11	61829740	6.3e-11	Cadby et al. 2022	rs174570
FADS1, FADS2	PI(18:1_18:2)	rs1535	chr11_61830500_A_G	11	61830500	3.46e-20	Cadby et al. 2022	rs1535
FADS1, FADS2	PI(18:1_18:2)	rs174572	chr11_61830816_C_T	11	61830816	5.57e-09	Cadby et al. 2022	rs174572
FADS1, FADS2	PI(18:1_18:2)	rs174573	chr11_61832855_G_A	11	61832855	7.58e-09	Cadby et al. 2022	rs174573
FADS1, FADS2	PI(18:1_18:2)	rs174574	chr11_61832870_A_C	11	61832870	3.3e-19	Cadby et al. 2022	rs174574
FADS1, FADS2	PI(18:1_18:2)	rs2524296	chr11_61833906_C_T	11	61833906	9.02e-11	Cadby et al. 2022	rs2524296
FADS2	PI(18:1_18:2)	rs2845574	chr11_61834400_C_T	11	61834400	8.47e-11	Cadby et al. 2022	rs2845574
FADS2	PI(18:1_18:2)	rs2845573	chr11_61834436_A_G	11	61834436	9.28e-11	Cadby et al. 2022	rs2845573
FADS2	PI(18:1_18:2)	rs174575	chr11_61834531_C_G	11	61834531	2.78e-08	Cadby et al. 2022	rs174575
FADS2	PI(18:1_18:2)	rs2727270	chr11_61835765_C_T	11	61835765	6.87e-13	Cadby et al. 2022	rs2727270
FADS2	PI(18:1_18:2)	rs2727271	chr11_61835886_A_T	11	61835886	6.98e-13	Cadby et al. 2022	rs2727271
FADS2	PI(18:1_18:2)	rs174576	chr11_61836038_C_A	11	61836038	7.9e-19	Cadby et al. 2022	rs174576
FADS2	PI(18:1_18:2)	rs2524299	chr11_61837310_A_T	11	61837310	1e-11	Cadby et al. 2022	rs2524299
FADS2	PI(18:1_18:2)	rs174577	chr11_61837342_C_A	11	61837342	6.54e-19	Cadby et al. 2022	rs174577
FADS2	PI(18:1_18:2)	rs2072113	chr11_61837495_C_T	11	61837495	1.67e-12	Cadby et al. 2022	rs2072113
FADS2	PI(18:1_18:2)	rs2072114	chr11_61837743_A_G	11	61837743	4.35e-11	Cadby et al. 2022	rs2072114
FADS2	PI(18:1_18:2)	rs174578	chr11_61838027_T_A	11	61838027	7.94e-19	Cadby et al. 2022	rs174578
FADS2	PI(18:1_18:2)	rs174580	chr11_61839170_A_G	11	61839170	7.49e-19	Cadby et al. 2022	rs174580
FADS2	PI(18:1_18:2)	rs174581	chr11_61839211_G_A	11	61839211	7.3e-19	Cadby et al. 2022	rs174581
FADS2	PI(18:1_18:2)	rs2526680	chr11_61843744_C_T	11	61843744	2.95e-11	Cadby et al. 2022	rs2727265
FADS2	PI(18:1_18:2)	rs174583	chr11_61842278_C_T	11	61842278	1.43e-18	Cadby et al. 2022	rs174583
FADS2	PI(18:1_18:2)	rs174584	chr11_61843278_G_A	11	61843278	7.99e-19	Cadby et al. 2022	rs174584
FADS2	PI(18:1_18:2)	rs2526680	chr11_61843744_C_T	11	61843744	1.32e-11	Cadby et al. 2022	rs2526680
FADS2	PI(18:1_18:2)	rs2845572	chr11_61847123_G_A	11	61847123	9.87e-12	Cadby et al. 2022	rs2845572
FADS2	PI(18:1_18:2)	rs2851682	chr11_61848540_A_G	11	61848540	2.9e-11	Cadby et al. 2022	rs2851682
FADS2	PI(18:1_18:2)	rs2727263	chr11_61850540_C_T	11	61850540	3.73e-11	Cadby et al. 2022	rs2727263
FADS2	PI(18:1_18:2)	rs174592	chr11_61851136_A_G	11	61851136	6.94e-18	Cadby et al. 2022	rs174592
FADS2	PI(18:1_18:2)	rs174594	chr11_61852357_C_A	11	61852357	3.23e-18	Cadby et al. 2022	rs174594
FADS2	PI(18:1_18:2)	rs174598	chr11_61853722_G_A	11	61853722	7.97e-17	Cadby et al. 2022	rs174598
FADS2	PI(18:1_18:2)	rs174599	chr11_61854084_G_C	11	61854084	3.12e-18	Cadby et al. 2022	rs174599
FADS2	PI(18:1_18:2)	rs174600	chr11_61854755_T_C	11	61854755	2.28e-16	Cadby et al. 2022	rs174600
FADS2	PI(18:1_18:2)	rs174601	chr11_61855668_C_T	11	61855668	2.36e-18	Cadby et al. 2022	rs174601
FADS2	PI(18:1_18:2)	rs2526678	chr11_61856321_G_A	11	61856321	1.36e-11	Cadby et al. 2022	rs2526678
FADS2	PI(18:1_18:2)	rs97384	chr11_61856709_T_C	11	61856709	2.15e-18	Cadby et al. 2022	rs97384
FADS2	PI(18:1_18:2)	rs174603	chr11_61858734_G_A	11	61858734	4.47e-11	Cadby et al. 2022	rs174603
FADS2	PI(18:1_18:2)	rs174604	chr11_61858798_C_G	11	61858798	3.52e-12	Cadby et al. 2022	rs174604
FADS2	PI(18:1_18:2)	rs174605	chr11_61859449_G_T	11	61859449	1.67e-09	Cadby et al. 2022	rs174605
FADS2	PI(18:1_18:2)	rs174606	chr11_61859501_G_T	11	61859501	2.13e-09	Cadby et al. 2022	rs174606
FADS2	PI(18:1_18:2)	rs174607	chr11_61859849_G_C	11	61859849	2.28e-10	Cadby et al. 2022	rs174607
FADS2	PI(18:1_18:2)	rs174608	chr11_61860012_A_G	11	61860012	2.37e-09	Cadby et al. 2022	rs174608
FADS2	PI(18:1_18:2)	rs174609	chr11_61860339_T_C	11	61860339	2.98e-09	Cadby et al. 2022	rs174609
FADS2	PI(18:1_18:2)	rs174610	chr11_61860361_A_G	11	61860361	2.89e-09	Cadby et al. 2022	rs174610
FADS2	PI(18:1_18:2)	rs174611	chr11_61860409_T_C	11	61860409	2.49e-09	Cadby et al. 2022	rs174611
FADS2	PI(18:1_18:2)	rs174612	chr11_61860794_C_G	11	61860794	2.85e-09	Cadby et al. 2022	rs174612
FADS2	PI(18:1_18:2)	rs174613	chr11_61861020_G_A	11	61861020	2.71e-09	Cadby et al. 2022	rs174613
FADS2	PI(18:1_18:2)	rs174614	chr11_61861443_T_C	11	61861443	3.06e-09	Cadby et al. 2022	rs174614
FADS2	PI(18:1_18:2)	rs1297303	chr11_61861443_T_C	11	61861443	3.09e-09	Cadby et al. 2022	rs174615
FADS2	PI(18:1_18:2)	rs174616	chr11_61861650_G_A	11	61861650	3.1e-09	Cadby et al. 2022	rs174616
FADS2	PI(18:1_18:2)	rs174617	chr11_61861694_A_G	11	61861694	3.36e-09	Cadby et al. 2022	rs174617
FADS2	PI(18:1_18:2)	rs174618	chr11_61861850_T_C	11	61861850	3.22e-08	Cadby et al. 2022	rs174618
FADS2	PI(18:1_18:2)	rs174619	chr11_61862194_A_G	11	61862194	4.84e-09	Cadby et al. 2022	rs174619
FADS2	PI(18:1_18:2)	rs174620	chr11_61862275_A_G	11	61862275	4.79e-08	Cadby et al. 2022	rs174620
FADS2, FADS2, FADS3	PI(18:1_18:2)	rs174623	chr11_61867822_G_A	11	61867822	6.16e-09	Cadby et al. 2022	rs174623
FADS2, FADS3, FADS2, FADS3	PI(18:1_18:2)	rs174626	chr11_61869585_G_A	11	61869585	1.48e-08	Cadby et al. 2022	rs174626
FADS2, FADS3, FADS2, FADS3	PI(18:1_18:2)	rs422249	chr11_61872016_T_C	11	61872016	4.19e-09	Cadby et al. 2022	rs422249
FADS2, FADS3, FADS2, FADS3	PI(18:1_18:2)	rs174448	chr11_61872101_G_A	11	61872101	4.4e-10	Cadby et al. 2022	rs174448
FADS3, FADS2, FADS3	PI(18:1_18:2)	rs174449	chr11_61872907_G_A	11	61872907	2.45e-10	Cadby et al. 2022	rs174449
FADS3	PI(18:1_18:2)	rs174450	chr11_61874070_G_T	11	61874070	1.03e-08	Cadby et al. 2022	rs174450
FADS3	PI(18:1_18:2)	rs174634	chr11_61879915_G_C	11	61879915	2.98e-08	Cadby et al. 2022	rs174634
FADS3	PI(18:1_18:2)	rs174635	chr11_61879955_T_G	11	61879955	2.97e-08	Cadby et al. 2022	rs174635
FADS3	PI(18:1_18:2)	rs174454	chr11_61883275_G_A	11	61883275	8.83e-09	Cadby et al. 2022	rs174454
FADS3	PI(18:1_18:2)	rs1000778	chr11_61887833_A_G	11	61887833	2.79e-08	Cadby et al. 2022	rs1000778
FADS3	PI(18:1_18:2)	rs174455	chr11_61888645_G_A	11	61888645	3.66e-11	Cadby et al. 2022	rs174455
FADS3	PI(18:1_18:2)	rs174456	chr11_61888710_C_A	11	61888710	2.96e-08	Cadby et al. 2022	rs174456
FADS3	PI(18:1_18:2)	rs1151144	chr11_61889113_T_C	11	61889113	3.13e-08	Cadby et al. 2022	rs1151144
FADS3	PI(18:1_18:2)	rs1295988	chr11_61889186_A_C	11	61889186	3.18e-08	Cadby et al. 2022	rs1295988
FADS3	PI(18:1_18:2)	rs174457	chr11_61889503_T_C	11	61889503	2.98e-08	Cadby et al. 2022	rs174457
FADS3	PI(18:1_18:2)	rs174458	chr11_61889523_C_T	11	61889523	1.06e-12	Cadby et al. 2022	rs174458
FADS3	PI(18:1_18:2)	rs174459	chr11_61889578_C_T	11	61889578	3.17e-08	Cadby et al. 2022	rs174459
FADS3	PI(18:1_18:2)	rs174460	chr11_61889638_C_T	11	61889638	1.29e-12	Cadby et al. 2022	rs174460
FADS3	PI(18:1_18:2)	rs174461	chr11_61889929_A_C	11	61889929	3.64e-08	Cadby et al. 2022	rs174461
FADS3	PI(18:1_18:2)	rs174463	chr11_61890366_G_A	11	61890366	4.63e-08	Cadby et al. 2022	rs174463
FADS3	PI(18:1_18:2)	rs174464	chr11_61890454_A_G	11	61890454	3.91e-08	Cadby et al. 2022	rs174464
FADS3	PI(18:1_18:2)	rs174465	chr11_61891328_C_T	11	61891328	1.62e-12	Cadby et al. 2022	rs174465
FADS3, RAB3IL1, FADS3, RAB3IL1	PI(18:1_18:2)	rs174468	chr11_61896219_G_A	11	61896219	1.66e-09	Cadby et al. 2022	rs174468
RAB3IL1	PI(18:1_18:2)	rs174471	chr11_61902565_C_T	11	61902565	2.56e-09	Cadby et al. 2022	rs174471
RAB3IL1	PI(18:1_18:2)	rs174473	chr11_61904763_T_C	11	61904763	1.01e-08	Cadby et al. 2022	rs174473
RAB3IL1	PI(18:1_18:2)	rs174474	chr11_61904793_T_C	11	61904793	2.16e-08	Cadby et al. 2022	rs174474
RAB3IL1	PI(18:1_18:2)	rs174476	chr11_61906646_C_T	11	61906646	2.15e-09	Cadby et al. 2022	rs174476
RAB3IL1	PI(18:1_18:2)	rs666870	chr11_61910007_G_A	11	61910007	3.01e-09	Cadby et al. 2022	rs666870
RAB3IL1	PI(18:1_18:2)	rs174478	chr11_61911104_T_G	11	61911104	3.73e-09	Cadby et al. 2022	rs174478
TMC4	PI(18:1_18:2)	rs60204587	chr19_54167695_A_G	19	54167695	3.53e-10	Cadby et al. 2022	rs60204587
TMC4, MBOAT7	PI(18:1_18:2)	rs4806498	chr19_54171009_T_C	19	54171009	1.12e-11	Cadby et al. 2022	rs4806498
TMC4, MBOAT7	PI(18:1_18:2)	rs11668882	chr19_54171328_C_T	19	54171328	7.53e-12	Cadby et al. 2022	rs11668882
TMC4, MBOAT7	PI(18:1_18:2)	rs2576452	chr19_54172738_T_C	19	54172738	1.73e-11	Cadby et al. 2022	rs2576452
TMC4, MBOAT7	PI(18:1_18:2)	rs641738	chr19_54173068_T_C	19	54173068	4.54e-11	Cadby et al. 2022	rs641738
TMC4, MBOAT7, TMC4, MBOAT7	PI(18:1_18:2)	rs626283	chr19_54173307_C_G	19	54173307	5.36e-11	Cadby et al. 2022	rs626283
MBOAT7, TMC4	PI(18:1_18:2)	rs8736	chr19_54173495_T_C	19	54173495	1.58e-11	Cadby et al. 2022	rs8736
USP1	PI(20:0_20:4)	rs9436223	chr1_62437876_C_T	1	62437876	4.66e-08	Cadby et al. 2022	rs9436223
USP1	PI(20:0_20:4)	rs12029068	chr1_62438624_C_T	1	62438624	4.92e-08	Cadby et al. 2022	rs12029068
USP1	PI(20:0_20:4)	rs9436661	chr1_62438904_T_G	1	62438904	4.78e-08	Cadby et al. 2022	rs9436661
USP1	PI(20:0_20:4)	rs11588261	chr1_62439265_G_A	1	62439265	4.64e-08	Cadby et al. 2022	rs11588261
USP1	PI(20:0_20:4)	rs638305	chr1_62440866_G_T	1	62440866	4.45e-08	Cadby et al. 2022	rs638305
USP1	PI(20:0_20:4)	rs637723	chr1_62441057_C_T	1	62441057	4.43e-08	Cadby et al. 2022	rs637723
USP1	PI(20:0_20:4)	rs656297	chr1_62441924_A_G	1	62441924	4.34e-08	Cadby et al. 2022	rs656297
USP1	PI(20:0_20:4)	rs642845	chr1_62442564_T_C	1	62442564	4.3e-08	Cadby et al. 2022	rs642845
USP1	PI(20:0_20:4)	rs641540	chr1_62442867_A_G	1	62442867	4.25e-08	Cadby et al. 2022	rs641540
USP1	PI(20:0_20:4)	rs598253	chr1_62445670_T_C	1	62445670	4.16e-08	Cadby et al. 2022	rs598253
USP1	PI(20:0_20:4)	rs11207969	chr1_62446080_A_G	1	62446080	4e-08	Cadby et al. 2022	rs11207969
USP1	PI(20:0_20:4)	rs659656	chr1_62446449_C_G	1	62446449	4.08e-08	Cadby et al. 2022	rs659656
USP1	PI(20:0_20:4)	rs783291	chr1_62449307_G_A	1	62449307	3.79e-08	Cadby et al. 2022	rs783291
DOCK7, USP1	PI(20:0_20:4)	rs11207970	chr1_62449802_C_T	1	62449802	4.89e-08	Cadby et al. 2022	rs11207970
USP1, DOCK7	PI(20:0_20:4)	rs583609	chr1_62451125_T_C	1	62451125	3.74e-08	Cadby et al. 2022	rs583609
USP1, DOCK7, USP1, DOCK7	PI(20:0_20:4)	rs597470	chr1_62452125_T_G	1	62452125	3.55e-08	Cadby et al. 2022	rs597470
USP1, DOCK7, USP1, DOCK7	PI(20:0_20:4)	rs597078	chr1_62452186_G_A	1	62452186	3.57e-08	Cadby et al. 2022	rs597078
USP1, DOCK7, USP1, DOCK7	PI(20:0_20:4)	rs597076	chr1_62452194_T_A	1	62452194	3.72e-08	Cadby et al. 2022	rs597076
USP1, DOCK7, USP1, DOCK7	PI(20:0_20:4)	rs630144	chr1_62453193_A_G	1	62453193	3.64e-08	Cadby et al. 2022	rs630144
USP1, DOCK7, USP1, DOCK7	PI(20:0_20:4)	rs636523	chr1_62454337_A_G	1	62454337	4.81e-08	Cadby et al. 2022	rs636523
USP1, DOCK7, USP1, DOCK7	PI(20:0_20:4)	rs636497	chr1_62454358_A_G	1	62454358	3.59e-08	Cadby et al. 2022	rs636497
USP1, DOCK7, USP1, DOCK7	PI(20:0_20:4)	rs624660	chr1_62454717_C_A	1	62454717	3.64e-08	Cadby et al. 2022	rs624660
USP1, DOCK7	PI(20:0_20:4)	rs634341	chr1_62455751_T_C	1	62455751	3.56e-08	Cadby et al. 2022	rs634341
USP1, DOCK7	PI(20:0_20:4)	rs3913007	chr1_62455915_T_C	1	62455915	4.59e-08	Cadby et al. 2022	rs3913007
DOCK7	PI(20:0_20:4)	rs12023489	chr1_62458187_G_A	1	62458187	3.42e-08	Cadby et al. 2022	rs12023489
DOCK7	PI(20:0_20:4)	rs12037659	chr1_62458192_C_T	1	62458192	4.52e-08	Cadby et al. 2022	rs12037659
DOCK7	PI(20:0_20:4)	rs9988450	chr1_62458777_C_T	1	62458777	3.39e-08	Cadby et al. 2022	rs9988450
DOCK7	PI(20:0_20:4)	rs1305520	chr1_62460386_A_T	1	62460386	3.68e-08	Cadby et al. 2022	rs1305520
DOCK7	PI(20:0_20:4)	rs7547965	chr1_62460700_A_G	1	62460700	3.54e-08	Cadby et al. 2022	rs7547965
DOCK7	PI(20:0_20:4)	rs1167996	chr1_62462126_T_G	1	62462126	2.96e-08	Cadby et al. 2022	rs1167996
DOCK7	PI(20:0_20:4)	rs998403	chr1_62462878_G_A	1	62462878	3.86e-08	Cadby et al. 2022	rs998403
DOCK7	PI(20:0_20:4)	rs1177541	chr1_62464221_G_A	1	62464221	3.69e-08	Cadby et al. 2022	rs1177541
DOCK7	PI(20:0_20:4)	rs11207972	chr1_62464553_G_A	1	62464553	3.68e-08	Cadby et al. 2022	rs11207972
DOCK7	PI(20:0_20:4)	rs1167998	chr1_62465961_C_A	1	62465961	3.67e-08	Cadby et al. 2022	rs1167998
DOCK7	PI(20:0_20:4)	rs1168001	chr1_62468087_G_A	1	62468087	3.76e-08	Cadby et al. 2022	rs1168001
DOCK7	PI(20:0_20:4)	rs1168002	chr1_62468637_A_G	1	62468637	3.81e-08	Cadby et al. 2022	rs1168002
DOCK7	PI(20:0_20:4)	rs1168003	chr1_62469175_G_A	1	62469175	3.83e-08	Cadby et al. 2022	rs1168003
DOCK7	PI(20:0_20:4)	rs1007205	chr1_62471241_T_C	1	62471241	3.19e-08	Cadby et al. 2022	rs1007205
DOCK7	PI(20:0_20:4)	rs10889330	chr1_62473795_G_C	1	62473795	3.84e-08	Cadby et al. 2022	rs10889330
DOCK7	PI(20:0_20:4)	rs1979722	chr1_62474426_G_A	1	62474426	4.16e-08	Cadby et al. 2022	rs1979722
DOCK7	PI(20:0_20:4)	rs10889331	chr1_62477336_G_T	1	62477336	4.73e-08	Cadby et al. 2022	rs10889331
DOCK7	PI(20:0_20:4)	rs1168009	chr1_62478283_G_A	1	62478283	4.13e-08	Cadby et al. 2022	rs1168009
DOCK7	PI(20:0_20:4)	rs1168010	chr1_62478308_G_A	1	62478308	4.13e-08	Cadby et al. 2022	rs1168010
DOCK7	PI(20:0_20:4)	rs1183260	chr1_62479747_A_G	1	62479747	3.37e-08	Cadby et al. 2022	rs1183260
DOCK7	PI(20:0_20:4)	rs6587976	chr1_62479960_C_T	1	62479960	3.33e-08	Cadby et al. 2022	rs6587976
DOCK7	PI(20:0_20:4)	rs17381230	chr1_62484289_T_C	1	62484289	3.53e-08	Cadby et al. 2022	rs1305521
DOCK7	PI(20:0_20:4)	rs11207974	chr1_62484289_T_C	1	62484289	3.46e-08	Cadby et al. 2022	rs11207974
DOCK7	PI(20:0_20:4)	rs10889332	chr1_62485187_C_T	1	62485187	3.49e-08	Cadby et al. 2022	rs10889332
DOCK7	PI(20:0_20:4)	rs2489835	chr1_62489300_T_C	1	62489300	3.76e-08	Cadby et al. 2022	rs2489835
DOCK7	PI(20:0_20:4)	rs1690761	chr1_62490191_C_T	1	62490191	3.91e-08	Cadby et al. 2022	rs1690761
DOCK7	PI(20:0_20:4)	rs1168036	chr1_62497063_A_G	1	62497063	4.07e-08	Cadby et al. 2022	rs1168036
DOCK7	PI(20:0_20:4)	rs1002687	chr1_62498066_G_A	1	62498066	4.79e-08	Cadby et al. 2022	rs1002687
DOCK7	PI(20:0_20:4)	rs1168034	chr1_62498243_G_C	1	62498243	4.77e-08	Cadby et al. 2022	rs1168034
DOCK7	PI(20:0_20:4)	rs1168032	chr1_62502076_A_G	1	62502076	4.67e-08	Cadby et al. 2022	rs1168032
DOCK7	PI(20:0_20:4)	rs1168031	chr1_62502316_C_T	1	62502316	4.56e-08	Cadby et al. 2022	rs1168031
DOCK7	PI(20:0_20:4)	rs1168030	chr1_62502820_C_T	1	62502820	4.63e-08	Cadby et al. 2022	rs1168030
DOCK7	PI(20:0_20:4)	rs1168029	chr1_62503731_G_A	1	62503731	4.61e-08	Cadby et al. 2022	rs1168029
DOCK7	PI(20:0_20:4)	rs1168028	chr1_62503760_G_A	1	62503760	4.61e-08	Cadby et al. 2022	rs1168028
DOCK7	PI(20:0_20:4)	rs1168027	chr1_62504513_T_C	1	62504513	3.69e-08	Cadby et al. 2022	rs1168027
DOCK7	PI(20:0_20:4)	rs1168026	chr1_62505325_T_C	1	62505325	4.53e-08	Cadby et al. 2022	rs1168026
DOCK7	PI(20:0_20:4)	rs1184865	chr1_62508124_A_G	1	62508124	4.45e-08	Cadby et al. 2022	rs1184865
DOCK7	PI(20:0_20:4)	rs1168042	chr1_62508479_A_T	1	62508479	3.57e-08	Cadby et al. 2022	rs1168042
DOCK7	PI(20:0_20:4)	rs11207976	chr1_62511080_G_A	1	62511080	3.39e-08	Cadby et al. 2022	rs11207976
DOCK7	PI(20:0_20:4)	rs11207977	chr1_62511636_C_T	1	62511636	4.5e-08	Cadby et al. 2022	rs11207977
DOCK7	PI(20:0_20:4)	rs1781212	chr1_62511748_G_A	1	62511748	3.46e-08	Cadby et al. 2022	rs1781212
DOCK7	PI(20:0_20:4)	rs1168044	chr1_62511887_A_C	1	62511887	3.47e-08	Cadby et al. 2022	rs1168044
DOCK7	PI(20:0_20:4)	rs1690755	chr1_62514490_A_G	1	62514490	4.22e-08	Cadby et al. 2022	rs1690755
DOCK7	PI(20:0_20:4)	rs10889337	chr1_62514936_G_A	1	62514936	4.06e-08	Cadby et al. 2022	rs10889337
DOCK7	PI(20:0_20:4)	rs12090886	chr1_62515769_G_A	1	62515769	4.19e-08	Cadby et al. 2022	rs12090886
DOCK7	PI(20:0_20:4)	rs11207979	chr1_62517323_G_A	1	62517323	3.35e-08	Cadby et al. 2022	rs11207979
DOCK7	PI(20:0_20:4)	rs1168046	chr1_62518022_A_C	1	62518022	3.39e-08	Cadby et al. 2022	rs1168046
DOCK7	PI(20:0_20:4)	rs1168047	chr1_62518080_C_T	1	62518080	3.39e-08	Cadby et al. 2022	rs1168047
DOCK7	PI(20:0_20:4)	rs10889338	chr1_62519226_C_T	1	62519226	4.33e-08	Cadby et al. 2022	rs10889338
DOCK7	PI(20:0_20:4)	rs1168050	chr1_62521284_C_T	1	62521284	3.38e-08	Cadby et al. 2022	rs1168050
DOCK7	PI(20:0_20:4)	rs1690766	chr1_62521618_T_C	1	62521618	3.39e-08	Cadby et al. 2022	rs1690766
DOCK7	PI(20:0_20:4)	rs1781195	chr1_62523301_T_C	1	62523301	3.41e-08	Cadby et al. 2022	rs1781195
DOCK7	PI(20:0_20:4)	rs1627591	chr1_62524136_C_T	1	62524136	3.37e-08	Cadby et al. 2022	rs1627591
RP11-293K19.1, DOCK7	PI(20:0_20:4)	rs11577840	chr1_62525698_T_C	1	62525698	3.38e-08	Cadby et al. 2022	rs11577840
RP11-293K19.1, DOCK7	PI(20:0_20:4)	rs12062275	chr1_62526234_T_C	1	62526234	3.38e-08	Cadby et al. 2022	rs12062275
RP11-293K19.1, DOCK7	PI(20:0_20:4)	rs11207980	chr1_62527078_T_C	1	62527078	4.32e-08	Cadby et al. 2022	rs11207980
RP11-293K19.1, DOCK7	PI(20:0_20:4)	rs12403207	chr1_62527949_T_C	1	62527949	3.38e-08	Cadby et al. 2022	rs12403207
RP11-293K19.1, DOCK7	PI(20:0_20:4)	rs1168015	chr1_62530375_C_G	1	62530375	3.08e-08	Cadby et al. 2022	rs1168015
RP11-293K19.1, DOCK7	PI(20:0_20:4)	rs1168013	chr1_62531167_C_G	1	62531167	3.42e-08	Cadby et al. 2022	rs1168013
RP11-293K19.1, DOCK7	PI(20:0_20:4)	rs4915840	chr1_62533924_C_G	1	62533924	3.43e-08	Cadby et al. 2022	rs4915840
RP11-293K19.1, DOCK7	PI(20:0_20:4)	rs17381328	chr1_62533924_C_G	1	62533924	3.43e-08	Cadby et al. 2022	rs7534572
RP11-293K19.1, DOCK7	PI(20:0_20:4)	rs1168018	chr1_62535449_A_C	1	62535449	3.44e-08	Cadby et al. 2022	rs1168018
DOCK7	PI(20:0_20:4)	rs1168017	chr1_62536880_A_G	1	62536880	3.44e-08	Cadby et al. 2022	rs1168017
DOCK7	PI(20:0_20:4)	rs7548877	chr1_62540279_T_C	1	62540279	3.43e-08	Cadby et al. 2022	rs7548877
DOCK7	PI(20:0_20:4)	rs11207981	chr1_62540416_C_A	1	62540416	3.43e-08	Cadby et al. 2022	rs11207981
DOCK7	PI(20:0_20:4)	rs1168023	chr1_62540924_A_T	1	62540924	3.43e-08	Cadby et al. 2022	rs1168023
DOCK7	PI(20:0_20:4)	rs11207982	chr1_62541511_C_T	1	62541511	4.4e-08	Cadby et al. 2022	rs11207982
DOCK7	PI(20:0_20:4)	rs1184547	chr1_62541557_G_A	1	62541557	3.44e-08	Cadby et al. 2022	rs1184547
DOCK7	PI(20:0_20:4)	rs1168022	chr1_62542050_A_T	1	62542050	3.44e-08	Cadby et al. 2022	rs1168022
DOCK7	PI(20:0_20:4)	rs1168021	chr1_62544229_A_G	1	62544229	3.42e-08	Cadby et al. 2022	rs1168021
DOCK7	PI(20:0_20:4)	rs1168020	chr1_62544285_C_T	1	62544285	3.42e-08	Cadby et al. 2022	rs1168020
DOCK7	PI(20:0_20:4)	rs1179765	chr1_62544439_G_C	1	62544439	3.43e-08	Cadby et al. 2022	rs1179765
DOCK7	PI(20:0_20:4)	rs12074528	chr1_62545200_T_C	1	62545200	2.21e-08	Cadby et al. 2022	rs12074528
DOCK7	PI(20:0_20:4)	rs10889339	chr1_62546385_A_G	1	62546385	2.97e-08	Cadby et al. 2022	rs10889339
DOCK7	PI(20:0_20:4)	rs10889340	chr1_62546400_A_C	1	62546400	2.97e-08	Cadby et al. 2022	rs10889340
DOCK7	PI(20:0_20:4)	rs11207983	chr1_62546436_C_T	1	62546436	2.97e-08	Cadby et al. 2022	rs11207983
DOCK7	PI(20:0_20:4)	rs2029763	chr1_62547463_A_G	1	62547463	4.38e-08	Cadby et al. 2022	rs2029763
DOCK7	PI(20:0_20:4)	rs11207984	chr1_62547725_C_T	1	62547725	3.44e-08	Cadby et al. 2022	rs11207984
DOCK7	PI(20:0_20:4)	rs11207985	chr1_62548115_A_G	1	62548115	3.43e-08	Cadby et al. 2022	rs11207985
DOCK7	PI(20:0_20:4)	rs10789113	chr1_62549528_A_T	1	62549528	4.39e-08	Cadby et al. 2022	rs10789113
DOCK7	PI(20:0_20:4)	rs11207986	chr1_62552499_T_C	1	62552499	3.44e-08	Cadby et al. 2022	rs11207986
DOCK7	PI(20:0_20:4)	rs7519785	chr1_62554248_G_A	1	62554248	3.44e-08	Cadby et al. 2022	rs7519785
DOCK7	PI(20:0_20:4)	rs10159255	chr1_62555145_C_A	1	62555145	4.37e-08	Cadby et al. 2022	rs10159255
DOCK7	PI(20:0_20:4)	rs2131925	chr1_62560271_G_T	1	62560271	3.38e-08	Cadby et al. 2022	rs2131925
DOCK7	PI(20:0_20:4)	rs2131926	chr1_62560340_C_T	1	62560340	3.39e-08	Cadby et al. 2022	rs2131926
DOCK7	PI(20:0_20:4)	rs10889343	chr1_62560758_T_G	1	62560758	3.39e-08	Cadby et al. 2022	rs10889343
DOCK7	PI(20:0_20:4)	rs4329540	chr1_62561353_C_T	1	62561353	3.37e-08	Cadby et al. 2022	rs4329540
DOCK7	PI(20:0_20:4)	rs4915621	chr1_62563762_A_G	1	62563762	3.38e-08	Cadby et al. 2022	rs4915621
DOCK7	PI(20:0_20:4)	rs6693353	chr1_62565945_A_C	1	62565945	3.37e-08	Cadby et al. 2022	rs6693353
DOCK7	PI(20:0_20:4)	rs10889344	chr1_62568270_T_C	1	62568270	3.2e-08	Cadby et al. 2022	rs10889344
DOCK7	PI(20:0_20:4)	rs10889344	chr1_62568270_T_C	1	62568270	2.64e-08	Cadby et al. 2022	rs7555577
DOCK7	PI(20:0_20:4)	rs10789115	chr1_62570458_G_A	1	62570458	3.25e-08	Cadby et al. 2022	rs10789115
DOCK7	PI(20:0_20:4)	rs12735272	chr1_62571136_G_A	1	62571136	3.36e-08	Cadby et al. 2022	rs12735272
DOCK7	PI(20:0_20:4)	rs12116574	chr1_62572166_C_T	1	62572166	4.85e-08	Cadby et al. 2022	rs12116574
DOCK7	PI(20:0_20:4)	rs6696502	chr1_62573862_C_T	1	62573862	3.38e-08	Cadby et al. 2022	rs6696502
DOCK7	PI(20:0_20:4)	rs12038768	chr1_62575057_G_T	1	62575057	4.36e-08	Cadby et al. 2022	rs12038768
DOCK7	PI(20:0_20:4)	rs11207990	chr1_62575415_T_C	1	62575415	3.36e-08	Cadby et al. 2022	rs11207990
DOCK7	PI(20:0_20:4)	rs11207992	chr1_62576129_T_G	1	62576129	4.41e-08	Cadby et al. 2022	rs11207992
DOCK7	PI(20:0_20:4)	rs1472257	chr1_62576455_A_G	1	62576455	3.4e-08	Cadby et al. 2022	rs1472257
DOCK7	PI(20:0_20:4)	rs10789116	chr1_62577067_A_G	1	62577067	4.95e-08	Cadby et al. 2022	rs10789116
DOCK7	PI(20:0_20:4)	rs1748201	chr1_62579835_A_C	1	62579835	3.37e-08	Cadby et al. 2022	rs1748201
DOCK7	PI(20:0_20:4)	rs1748200	chr1_62580368_T_C	1	62580368	3.36e-08	Cadby et al. 2022	rs1748200
DOCK7	PI(20:0_20:4)	rs1629122	chr1_62580907_C_A	1	62580907	3.37e-08	Cadby et al. 2022	rs1629122
DOCK7	PI(20:0_20:4)	rs11207995	chr1_62583880_A_C	1	62583880	4.88e-08	Cadby et al. 2022	rs11207995
DOCK7	PI(20:0_20:4)	rs1748195	chr1_62583922_C_G	1	62583922	3.36e-08	Cadby et al. 2022	rs1748195
DOCK7	PI(20:0_20:4)	rs12042319	chr1_62584148_G_A	1	62584148	4.88e-08	Cadby et al. 2022	rs12042319
DOCK7	PI(20:0_20:4)	rs3850634	chr1_62584927_T_G	1	62584927	4.96e-08	Cadby et al. 2022	rs3850634
DOCK7	PI(20:0_20:4)	rs11207996	chr1_62589799_G_A	1	62589799	4.93e-08	Cadby et al. 2022	rs11207996
DOCK7	PI(20:0_20:4)	rs1748197	chr1_62590441_G_A	1	62590441	3.38e-08	Cadby et al. 2022	rs1748197
DOCK7	PI(20:0_20:4)	rs2366636	chr1_62590999_G_A	1	62590999	3.38e-08	Cadby et al. 2022	rs2366636
DOCK7	PI(20:0_20:4)	rs1748199	chr1_62591465_T_C	1	62591465	3.39e-08	Cadby et al. 2022	rs1748199
DOCK7, ANGPTL3	PI(20:0_20:4)	rs6690733	chr1_62594640_A_C	1	62594640	3.08e-08	Cadby et al. 2022	rs6690733
DOCK7, ANGPTL3	PI(20:0_20:4)	rs11207997	chr1_62596235_C_T	1	62596235	3.42e-08	Cadby et al. 2022	rs11207997
DOCK7, AL138847.1, ANGPTL3	PI(20:0_20:4)	rs10789117	chr1_62606594_A_C	1	62606594	3.35e-08	Cadby et al. 2022	rs10789117
DOCK7, AL138847.1, ANGPTL3	PI(20:0_20:4)	rs6675401	chr1_62608304_C_T	1	62608304	3.35e-08	Cadby et al. 2022	rs6675401
DOCK7, AL138847.1, ANGPTL3	PI(20:0_20:4)	rs6678483	chr1_62608771_C_A	1	62608771	3.35e-08	Cadby et al. 2022	rs6678483
DOCK7, ANGPTL3, AL138847.1	PI(20:0_20:4)	rs10889347	chr1_62610155_G_A	1	62610155	3.35e-08	Cadby et al. 2022	rs10889347
DOCK7, AL138847.1	PI(20:0_20:4)	rs10889347	chr1_62610155_G_A	1	62610155	3.29e-08	Cadby et al. 2022	rs10889348
DOCK7	PI(20:0_20:4)	rs10889349	chr1_62616248_A_G	1	62616248	3.36e-08	Cadby et al. 2022	rs10889349
DOCK7	PI(20:0_20:4)	rs61471917	chr1_62618359_G_A	1	62618359	3.35e-08	Cadby et al. 2022	rs61471917
DOCK7	PI(20:0_20:4)	rs10889350	chr1_62619595_C_T	1	62619595	3.35e-08	Cadby et al. 2022	rs10889350
DOCK7	PI(20:0_20:4)	rs6587980	chr1_62625187_C_T	1	62625187	3.27e-08	Cadby et al. 2022	rs6587980
DOCK7	PI(20:0_20:4)	rs10157265	chr1_62627946_C_T	1	62627946	3.37e-08	Cadby et al. 2022	rs10157265
DOCK7	PI(20:0_20:4)	rs11485618	chr1_62628536_A_G	1	62628536	4.92e-08	Cadby et al. 2022	rs11485618
DOCK7	PI(20:0_20:4)	rs10789118	chr1_62629021_A_G	1	62629021	4.9e-08	Cadby et al. 2022	rs10789118
DOCK7	PI(20:0_20:4)	rs7520810	chr1_62630040_C_T	1	62630040	3.24e-08	Cadby et al. 2022	rs7520810
DOCK7	PI(20:0_20:4)	rs12025800	chr1_62631110_C_G	1	62631110	3.23e-08	Cadby et al. 2022	rs12025800
DOCK7	PI(20:0_20:4)	rs10789119	chr1_62632564_G_A	1	62632564	4.75e-08	Cadby et al. 2022	rs10789119
DOCK7	PI(20:0_20:4)	rs10889352	chr1_62633352_T_C	1	62633352	3.23e-08	Cadby et al. 2022	rs11207999
DOCK7	PI(20:0_20:4)	rs10889352	chr1_62633352_T_C	1	62633352	4.73e-08	Cadby et al. 2022	rs10889352
DOCK7	PI(20:0_20:4)	rs2366638	chr1_62633906_G_A	1	62633906	3.23e-08	Cadby et al. 2022	rs2366638
DOCK7	PI(20:0_20:4)	rs10789120	chr1_62635452_G_A	1	62635452	4.75e-08	Cadby et al. 2022	rs10789120
DOCK7, RP5-849H19.2	PI(20:0_20:4)	rs1570694	chr1_62637546_A_G	1	62637546	4.93e-08	Cadby et al. 2022	rs1570694
RP5-849H19.2, DOCK7	PI(20:0_20:4)	rs6657050	chr1_62639582_A_G	1	62639582	3.38e-08	Cadby et al. 2022	rs6657050
RP5-849H19.2, DOCK7	PI(20:0_20:4)	rs6657050	chr1_62639582_A_G	1	62639582	4.9e-08	Cadby et al. 2022	rs12047226
RP5-849H19.2, DOCK7	PI(20:0_20:4)	rs7539035	chr1_62641096_C_A	1	62641096	3.37e-08	Cadby et al. 2022	rs7539035
RP5-849H19.2, DOCK7	PI(20:0_20:4)	rs995000	chr1_62641855_C_T	1	62641855	4.9e-08	Cadby et al. 2022	rs995000
RP5-849H19.2, DOCK7	PI(20:0_20:4)	rs11208000	chr1_62642703_A_G	1	62642703	3.38e-08	Cadby et al. 2022	rs11208000
RP5-849H19.2, DOCK7	PI(20:0_20:4)	rs993013	chr1_62645398_G_T	1	62645398	3.37e-08	Cadby et al. 2022	rs993013
RP5-849H19.2, DOCK7	PI(20:0_20:4)	rs1168085	chr1_62646649_C_G	1	62646649	3.39e-08	Cadby et al. 2022	rs1168085
DOCK7	PI(20:0_20:4)	rs1168086	chr1_62646718_A_G	1	62646718	3.39e-08	Cadby et al. 2022	rs1168086
DOCK7	PI(20:0_20:4)	rs746735	chr1_62647840_C_A	1	62647840	3.38e-08	Cadby et al. 2022	rs746735
DOCK7	PI(20:0_20:4)	rs1168089	chr1_62648048_T_C	1	62648048	3.36e-08	Cadby et al. 2022	rs1168089
DOCK7	PI(20:0_20:4)	rs10889353	chr1_62652525_A_C	1	62652525	4.37e-08	Cadby et al. 2022	rs10889353
DOCK7	PI(20:0_20:4)	rs1168097	chr1_62654700_C_T	1	62654700	3.35e-08	Cadby et al. 2022	rs1168097
DOCK7	PI(20:0_20:4)	rs1168098	chr1_62655623_G_A	1	62655623	3.37e-08	Cadby et al. 2022	rs1168098
DOCK7	PI(20:0_20:4)	rs1168099	chr1_62657188_C_A	1	62657188	2.86e-08	Cadby et al. 2022	rs1168099
DOCK7	PI(20:0_20:4)	rs1168102	chr1_62662034_C_T	1	62662034	3.41e-08	Cadby et al. 2022	rs1168102
DOCK7	PI(20:0_20:4)	rs1168103	chr1_62662410_C_T	1	62662410	3.41e-08	Cadby et al. 2022	rs1168103
DOCK7	PI(20:0_20:4)	rs1168104	chr1_62662654_A_G	1	62662654	3.36e-08	Cadby et al. 2022	rs1168104
DOCK7	PI(20:0_20:4)	rs10889354	chr1_62663411_T_C	1	62663411	4.37e-08	Cadby et al. 2022	rs10889354
DOCK7	PI(20:0_20:4)	rs11208001	chr1_62664760_C_T	1	62664760	3.24e-08	Cadby et al. 2022	rs11208001
DOCK7	PI(20:0_20:4)	rs2479464	chr1_62665320_G_A	1	62665320	3.36e-08	Cadby et al. 2022	rs2479464
DOCK7	PI(20:0_20:4)	rs4587594	chr1_62668259_G_A	1	62668259	4.37e-08	Cadby et al. 2022	rs4587594
DOCK7, RP11-230B22.1	PI(20:0_20:4)	rs10889356	chr1_62689678_G_A	1	62689678	3.75e-08	Cadby et al. 2022	rs10889356
DOCK7, RP11-230B22.1	PI(20:0_20:4)	rs1168114	chr1_62690372_A_G	1	62690372	4.36e-08	Cadby et al. 2022	rs1168114
RP11-230B22.1	PI(20:0_20:4)	rs10889357	chr1_62694611_C_T	1	62694611	2.99e-08	Cadby et al. 2022	rs10889357
RP11-230B22.1	PI(20:0_20:4)	rs12136083	chr1_62697402_T_C	1	62697402	3.34e-08	Cadby et al. 2022	rs12136083
RP11-230B22.1	PI(20:0_20:4)	rs10889360	chr1_62708247_C_T	1	62708247	3.62e-08	Cadby et al. 2022	rs10889360
RP11-230B22.1	PI(20:0_20:4)	rs11208007	chr1_62710412_A_T	1	62710412	4.87e-08	Cadby et al. 2022	rs11208007
RP11-230B22.1, RP11-230B22.1, ATG4C	PI(20:0_20:4)	rs7518497	chr1_62712025_A_C	1	62712025	4.88e-08	Cadby et al. 2022	rs7518497
CNOT3, PRPF31, CNOT3	PI(20:0_20:4)	rs36643	chr19_54136764_C_T	19	54136764	1.69e-10	Cadby et al. 2022	rs36643
CNOT3	PI(20:0_20:4)	rs3810242	chr19_54139698_G_T	19	54139698	3.6e-11	Cadby et al. 2022	rs3810242
CNOT3	PI(20:0_20:4)	rs36640	chr19_54140254_A_G	19	54140254	3.98e-10	Cadby et al. 2022	rs36640
CNOT3	PI(20:0_20:4)	rs36639	chr19_54140572_G_A	19	54140572	2.9e-11	Cadby et al. 2022	rs36639
CNOT3	PI(20:0_20:4)	rs36638	chr19_54140778_C_T	19	54140778	2.84e-11	Cadby et al. 2022	rs36638
CNOT3	PI(20:0_20:4)	rs36637	chr19_54140834_G_C	19	54140834	2.78e-11	Cadby et al. 2022	rs36637
CNOT3	PI(20:0_20:4)	rs36636	chr19_54141163_A_G	19	54141163	2.75e-11	Cadby et al. 2022	rs36636
CNOT3	PI(20:0_20:4)	rs36634	chr19_54142105_G_A	19	54142105	2.76e-11	Cadby et al. 2022	rs36634
CNOT3	PI(20:0_20:4)	rs36633	chr19_54142554_C_T	19	54142554	2.45e-11	Cadby et al. 2022	rs36633
TMC4, LENG1, CNOT3	PI(20:0_20:4)	rs36657	chr19_54160472_C_G	19	54160472	1.23e-08	Cadby et al. 2022	rs36657
LENG1, TMC4	PI(20:0_20:4)	rs2289146	chr19_54162624_C_G	19	54162624	1.73e-09	Cadby et al. 2022	rs2289146
LENG1, TMC4	PI(20:0_20:4)	19:54667748_A_G	chr19_54164014_A_G	19	54164014	4.5e-08	Cadby et al. 2022	19:54667748_A_G
LENG1, TMC4	PI(20:0_20:4)	rs891055	chr19_54164811_C_G	19	54164811	2.35e-09	Cadby et al. 2022	rs891055
TMC4	PI(20:0_20:4)	rs60204587	chr19_54167695_A_G	19	54167695	3.02e-13	Cadby et al. 2022	rs60204587
TMC4	PI(20:0_20:4)	rs7248069	chr19_54167936_G_C	19	54167936	2.42e-09	Cadby et al. 2022	rs7248069
TMC4, MBOAT7	PI(20:0_20:4)	rs4806498	chr19_54171009_T_C	19	54171009	3.25e-13	Cadby et al. 2022	rs4806498
TMC4, MBOAT7	PI(20:0_20:4)	rs11668882	chr19_54171328_C_T	19	54171328	1.3e-13	Cadby et al. 2022	rs11668882
TMC4, MBOAT7	PI(20:0_20:4)	rs2576452	chr19_54172738_T_C	19	54172738	5.49e-14	Cadby et al. 2022	rs2576452
TMC4, MBOAT7	PI(20:0_20:4)	rs641738	chr19_54173068_T_C	19	54173068	4.98e-14	Cadby et al. 2022	rs641738
TMC4, MBOAT7, TMC4, MBOAT7	PI(20:0_20:4)	rs626283	chr19_54173307_C_G	19	54173307	6.95e-14	Cadby et al. 2022	rs626283
MBOAT7, TMC4	PI(20:0_20:4)	rs8736	chr19_54173495_T_C	19	54173495	5.64e-14	Cadby et al. 2022	rs8736
DOCK7	PI(34:1)	rs10889335	chr1_62494430_A_G	1	62494430	4.57e-08	Cadby et al. 2022	rs10889335
DOCK7	PI(34:1)	rs1168041	chr1_62494579_T_C	1	62494579	8.54e-09	Cadby et al. 2022	rs1168041
DOCK7	PI(34:1)	rs1168036	chr1_62497063_A_G	1	62497063	2.56e-08	Cadby et al. 2022	rs1168036
DOCK7	PI(34:1)	rs1002687	chr1_62498066_G_A	1	62498066	2.43e-08	Cadby et al. 2022	rs1002687
DOCK7	PI(34:1)	rs1168034	chr1_62498243_G_C	1	62498243	2.45e-08	Cadby et al. 2022	rs1168034
DOCK7	PI(34:1)	rs1168032	chr1_62502076_A_G	1	62502076	3.37e-08	Cadby et al. 2022	rs1168032
DOCK7	PI(34:1)	rs1168031	chr1_62502316_C_T	1	62502316	2.82e-08	Cadby et al. 2022	rs1168031
DOCK7	PI(34:1)	rs1168030	chr1_62502820_C_T	1	62502820	3.39e-08	Cadby et al. 2022	rs1168030
DOCK7	PI(34:1)	rs1168029	chr1_62503731_G_A	1	62503731	3.41e-08	Cadby et al. 2022	rs1168029
DOCK7	PI(34:1)	rs1168028	chr1_62503760_G_A	1	62503760	3.41e-08	Cadby et al. 2022	rs1168028
DOCK7	PI(34:1)	rs1168027	chr1_62504513_T_C	1	62504513	2.79e-08	Cadby et al. 2022	rs1168027
DOCK7	PI(34:1)	rs1168026	chr1_62505325_T_C	1	62505325	3.47e-08	Cadby et al. 2022	rs1168026
DOCK7	PI(34:1)	rs1184865	chr1_62508124_A_G	1	62508124	3.55e-08	Cadby et al. 2022	rs1184865
DOCK7	PI(34:1)	rs1168042	chr1_62508479_A_T	1	62508479	2.9e-08	Cadby et al. 2022	rs1168042
DOCK7	PI(34:1)	rs11207976	chr1_62511080_G_A	1	62511080	3e-08	Cadby et al. 2022	rs11207976
DOCK7	PI(34:1)	rs11207977	chr1_62511636_C_T	1	62511636	2.68e-08	Cadby et al. 2022	rs11207977
DOCK7	PI(34:1)	rs1781212	chr1_62511748_G_A	1	62511748	2.99e-08	Cadby et al. 2022	rs1781212
DOCK7	PI(34:1)	rs1168044	chr1_62511887_A_C	1	62511887	2.99e-08	Cadby et al. 2022	rs1168044
DOCK7	PI(34:1)	rs1690755	chr1_62514490_A_G	1	62514490	3.78e-08	Cadby et al. 2022	rs1690755
DOCK7	PI(34:1)	rs10889336	chr1_62514739_T_C	1	62514739	3.39e-08	Cadby et al. 2022	rs10889336
DOCK7	PI(34:1)	rs10889337	chr1_62514936_G_A	1	62514936	3.85e-08	Cadby et al. 2022	rs10889337
DOCK7	PI(34:1)	rs12090886	chr1_62515769_G_A	1	62515769	3.81e-08	Cadby et al. 2022	rs12090886
DOCK7	PI(34:1)	rs11207979	chr1_62517323_G_A	1	62517323	2.79e-08	Cadby et al. 2022	rs11207979
DOCK7	PI(34:1)	rs1168046	chr1_62518022_A_C	1	62518022	3.08e-08	Cadby et al. 2022	rs1168046
DOCK7	PI(34:1)	rs1168047	chr1_62518080_C_T	1	62518080	3.08e-08	Cadby et al. 2022	rs1168047
DOCK7	PI(34:1)	rs10889338	chr1_62519226_C_T	1	62519226	2.75e-08	Cadby et al. 2022	rs10889338
DOCK7	PI(34:1)	rs1168050	chr1_62521284_C_T	1	62521284	3.07e-08	Cadby et al. 2022	rs1168050
DOCK7	PI(34:1)	rs1690766	chr1_62521618_T_C	1	62521618	3.06e-08	Cadby et al. 2022	rs1690766
DOCK7	PI(34:1)	rs1781195	chr1_62523301_T_C	1	62523301	3.07e-08	Cadby et al. 2022	rs1781195
DOCK7	PI(34:1)	rs1627591	chr1_62524136_C_T	1	62524136	3.05e-08	Cadby et al. 2022	rs1627591
RP11-293K19.1, DOCK7	PI(34:1)	rs11577840	chr1_62525698_T_C	1	62525698	3.05e-08	Cadby et al. 2022	rs11577840
RP11-293K19.1, DOCK7	PI(34:1)	rs12062275	chr1_62526234_T_C	1	62526234	3.05e-08	Cadby et al. 2022	rs12062275
RP11-293K19.1, DOCK7	PI(34:1)	rs11207980	chr1_62527078_T_C	1	62527078	2.73e-08	Cadby et al. 2022	rs11207980
RP11-293K19.1, DOCK7	PI(34:1)	rs12403207	chr1_62527949_T_C	1	62527949	3.05e-08	Cadby et al. 2022	rs12403207
RP11-293K19.1, DOCK7	PI(34:1)	rs1168015	chr1_62530375_C_G	1	62530375	2.71e-08	Cadby et al. 2022	rs1168015
RP11-293K19.1, DOCK7	PI(34:1)	rs1168013	chr1_62531167_C_G	1	62531167	3e-08	Cadby et al. 2022	rs1168013
RP11-293K19.1, DOCK7	PI(34:1)	rs4915840	chr1_62533924_C_G	1	62533924	2.99e-08	Cadby et al. 2022	rs4915840
RP11-293K19.1, DOCK7	PI(34:1)	rs17381328	chr1_62533924_C_G	1	62533924	2.99e-08	Cadby et al. 2022	rs7534572
RP11-293K19.1, DOCK7	PI(34:1)	rs1168018	chr1_62535449_A_C	1	62535449	2.99e-08	Cadby et al. 2022	rs1168018
DOCK7	PI(34:1)	rs1168017	chr1_62536880_A_G	1	62536880	2.98e-08	Cadby et al. 2022	rs1168017
DOCK7	PI(34:1)	rs7548877	chr1_62540279_T_C	1	62540279	2.98e-08	Cadby et al. 2022	rs7548877
DOCK7	PI(34:1)	rs11207981	chr1_62540416_C_A	1	62540416	2.99e-08	Cadby et al. 2022	rs11207981
DOCK7	PI(34:1)	rs1168023	chr1_62540924_A_T	1	62540924	2.99e-08	Cadby et al. 2022	rs1168023
DOCK7	PI(34:1)	rs11207982	chr1_62541511_C_T	1	62541511	2.68e-08	Cadby et al. 2022	rs11207982
DOCK7	PI(34:1)	rs1184547	chr1_62541557_G_A	1	62541557	2.99e-08	Cadby et al. 2022	rs1184547
DOCK7	PI(34:1)	rs1168022	chr1_62542050_A_T	1	62542050	2.98e-08	Cadby et al. 2022	rs1168022
DOCK7	PI(34:1)	rs1168021	chr1_62544229_A_G	1	62544229	2.97e-08	Cadby et al. 2022	rs1168021
DOCK7	PI(34:1)	rs1168020	chr1_62544285_C_T	1	62544285	2.96e-08	Cadby et al. 2022	rs1168020
DOCK7	PI(34:1)	rs1179765	chr1_62544439_G_C	1	62544439	2.97e-08	Cadby et al. 2022	rs1179765
DOCK7	PI(34:1)	rs12074528	chr1_62545200_T_C	1	62545200	2.73e-08	Cadby et al. 2022	rs12074528
DOCK7	PI(34:1)	rs10889339	chr1_62546385_A_G	1	62546385	2.78e-08	Cadby et al. 2022	rs10889339
DOCK7	PI(34:1)	rs10889340	chr1_62546400_A_C	1	62546400	2.77e-08	Cadby et al. 2022	rs10889340
DOCK7	PI(34:1)	rs11207983	chr1_62546436_C_T	1	62546436	2.78e-08	Cadby et al. 2022	rs11207983
DOCK7	PI(34:1)	rs2029763	chr1_62547463_A_G	1	62547463	2.66e-08	Cadby et al. 2022	rs2029763
DOCK7	PI(34:1)	rs11207984	chr1_62547725_C_T	1	62547725	2.97e-08	Cadby et al. 2022	rs11207984
DOCK7	PI(34:1)	rs11207985	chr1_62548115_A_G	1	62548115	2.97e-08	Cadby et al. 2022	rs11207985
DOCK7	PI(34:1)	rs10789113	chr1_62549528_A_T	1	62549528	2.66e-08	Cadby et al. 2022	rs10789113
DOCK7	PI(34:1)	rs11207986	chr1_62552499_T_C	1	62552499	2.97e-08	Cadby et al. 2022	rs11207986
DOCK7	PI(34:1)	rs7519785	chr1_62554248_G_A	1	62554248	2.97e-08	Cadby et al. 2022	rs7519785
DOCK7	PI(34:1)	rs10159255	chr1_62555145_C_A	1	62555145	2.69e-08	Cadby et al. 2022	rs10159255
DOCK7	PI(34:1)	rs2131925	chr1_62560271_G_T	1	62560271	3.02e-08	Cadby et al. 2022	rs2131925
DOCK7	PI(34:1)	rs2131926	chr1_62560340_C_T	1	62560340	3.02e-08	Cadby et al. 2022	rs2131926
DOCK7	PI(34:1)	rs10889343	chr1_62560758_T_G	1	62560758	3.02e-08	Cadby et al. 2022	rs10889343
DOCK7	PI(34:1)	rs4329540	chr1_62561353_C_T	1	62561353	3.02e-08	Cadby et al. 2022	rs4329540
DOCK7	PI(34:1)	rs4915621	chr1_62563762_A_G	1	62563762	3.01e-08	Cadby et al. 2022	rs4915621
DOCK7	PI(34:1)	rs6693353	chr1_62565945_A_C	1	62565945	3e-08	Cadby et al. 2022	rs6693353
DOCK7	PI(34:1)	rs10889344	chr1_62568270_T_C	1	62568270	2.93e-08	Cadby et al. 2022	rs10889344
DOCK7	PI(34:1)	rs10789115	chr1_62570458_G_A	1	62570458	3.04e-08	Cadby et al. 2022	rs10789115
DOCK7	PI(34:1)	rs12735272	chr1_62571136_G_A	1	62571136	3e-08	Cadby et al. 2022	rs12735272
DOCK7	PI(34:1)	rs12116574	chr1_62572166_C_T	1	62572166	2.44e-08	Cadby et al. 2022	rs12116574
DOCK7	PI(34:1)	rs6696502	chr1_62573862_C_T	1	62573862	3e-08	Cadby et al. 2022	rs6696502
DOCK7	PI(34:1)	rs12038768	chr1_62575057_G_T	1	62575057	2.71e-08	Cadby et al. 2022	rs12038768
DOCK7	PI(34:1)	rs11207990	chr1_62575415_T_C	1	62575415	3.01e-08	Cadby et al. 2022	rs11207990
DOCK7	PI(34:1)	rs11207992	chr1_62576129_T_G	1	62576129	2.67e-08	Cadby et al. 2022	rs11207992
DOCK7	PI(34:1)	rs1472257	chr1_62576455_A_G	1	62576455	2.96e-08	Cadby et al. 2022	rs1472257
DOCK7	PI(34:1)	rs10789116	chr1_62577067_A_G	1	62577067	2.42e-08	Cadby et al. 2022	rs10789116
DOCK7	PI(34:1)	rs1748201	chr1_62579835_A_C	1	62579835	3.01e-08	Cadby et al. 2022	rs1748201
DOCK7	PI(34:1)	rs1748200	chr1_62580368_T_C	1	62580368	3.01e-08	Cadby et al. 2022	rs1748200
DOCK7	PI(34:1)	rs1629122	chr1_62580907_C_A	1	62580907	3.01e-08	Cadby et al. 2022	rs1629122
DOCK7	PI(34:1)	rs11207995	chr1_62583880_A_C	1	62583880	2.44e-08	Cadby et al. 2022	rs11207995
DOCK7	PI(34:1)	rs1748195	chr1_62583922_C_G	1	62583922	2.99e-08	Cadby et al. 2022	rs1748195
DOCK7	PI(34:1)	rs12042319	chr1_62584148_G_A	1	62584148	2.45e-08	Cadby et al. 2022	rs12042319
DOCK7	PI(34:1)	rs3850634	chr1_62584927_T_G	1	62584927	2.44e-08	Cadby et al. 2022	rs3850634
DOCK7	PI(34:1)	rs11207996	chr1_62589799_G_A	1	62589799	2.39e-08	Cadby et al. 2022	rs11207996
DOCK7	PI(34:1)	rs1748197	chr1_62590441_G_A	1	62590441	2.98e-08	Cadby et al. 2022	rs1748197
DOCK7	PI(34:1)	rs2366636	chr1_62590999_G_A	1	62590999	2.98e-08	Cadby et al. 2022	rs2366636
DOCK7	PI(34:1)	rs1748199	chr1_62591465_T_C	1	62591465	2.98e-08	Cadby et al. 2022	rs1748199
DOCK7, ANGPTL3	PI(34:1)	rs6690733	chr1_62594640_A_C	1	62594640	2.75e-08	Cadby et al. 2022	rs6690733
DOCK7, ANGPTL3	PI(34:1)	rs11207997	chr1_62596235_C_T	1	62596235	3.12e-08	Cadby et al. 2022	rs11207997
DOCK7, AL138847.1, ANGPTL3	PI(34:1)	rs10789117	chr1_62606594_A_C	1	62606594	3.05e-08	Cadby et al. 2022	rs10789117
DOCK7, AL138847.1, ANGPTL3	PI(34:1)	rs6675401	chr1_62608304_C_T	1	62608304	3.04e-08	Cadby et al. 2022	rs6675401
DOCK7, AL138847.1, ANGPTL3	PI(34:1)	rs6678483	chr1_62608771_C_A	1	62608771	3.04e-08	Cadby et al. 2022	rs6678483
DOCK7, ANGPTL3, AL138847.1	PI(34:1)	rs10889347	chr1_62610155_G_A	1	62610155	3.04e-08	Cadby et al. 2022	rs10889347
DOCK7, AL138847.1	PI(34:1)	rs10889347	chr1_62610155_G_A	1	62610155	4.14e-08	Cadby et al. 2022	rs10889348
DOCK7	PI(34:1)	rs10889349	chr1_62616248_A_G	1	62616248	3.07e-08	Cadby et al. 2022	rs10889349
DOCK7	PI(34:1)	rs61471917	chr1_62618359_G_A	1	62618359	3.07e-08	Cadby et al. 2022	rs61471917
DOCK7	PI(34:1)	rs10889350	chr1_62619595_C_T	1	62619595	3.08e-08	Cadby et al. 2022	rs10889350
DOCK7	PI(34:1)	rs10889350	chr1_62619595_C_T	1	62619595	3.43e-08	Cadby et al. 2022	rs12239736
DOCK7	PI(34:1)	rs10889350	chr1_62619595_C_T	1	62619595	1.93e-08	Cadby et al. 2022	rs12239737
DOCK7	PI(34:1)	rs6587980	chr1_62625187_C_T	1	62625187	3.13e-08	Cadby et al. 2022	rs6587980
DOCK7	PI(34:1)	rs10157265	chr1_62627946_C_T	1	62627946	3.09e-08	Cadby et al. 2022	rs10157265
DOCK7	PI(34:1)	rs11485618	chr1_62628536_A_G	1	62628536	2.5e-08	Cadby et al. 2022	rs11485618
DOCK7	PI(34:1)	rs10789118	chr1_62629021_A_G	1	62629021	2.51e-08	Cadby et al. 2022	rs10789118
DOCK7	PI(34:1)	rs7520810	chr1_62630040_C_T	1	62630040	3.07e-08	Cadby et al. 2022	rs7520810
DOCK7	PI(34:1)	rs12025800	chr1_62631110_C_G	1	62631110	3.07e-08	Cadby et al. 2022	rs12025800
DOCK7	PI(34:1)	rs10789119	chr1_62632564_G_A	1	62632564	2.5e-08	Cadby et al. 2022	rs10789119
DOCK7	PI(34:1)	rs10889352	chr1_62633352_T_C	1	62633352	3.07e-08	Cadby et al. 2022	rs11207999
DOCK7	PI(34:1)	rs10889352	chr1_62633352_T_C	1	62633352	2.48e-08	Cadby et al. 2022	rs10889352
DOCK7	PI(34:1)	rs2366638	chr1_62633906_G_A	1	62633906	3.07e-08	Cadby et al. 2022	rs2366638
DOCK7	PI(34:1)	rs10789120	chr1_62635452_G_A	1	62635452	2.47e-08	Cadby et al. 2022	rs10789120
DOCK7, RP5-849H19.2	PI(34:1)	rs1570694	chr1_62637546_A_G	1	62637546	2.52e-08	Cadby et al. 2022	rs1570694
RP5-849H19.2, DOCK7	PI(34:1)	rs6657050	chr1_62639582_A_G	1	62639582	3.11e-08	Cadby et al. 2022	rs6657050
RP5-849H19.2, DOCK7	PI(34:1)	rs6657050	chr1_62639582_A_G	1	62639582	2.51e-08	Cadby et al. 2022	rs12047226
RP5-849H19.2, DOCK7	PI(34:1)	rs7539035	chr1_62641096_C_A	1	62641096	3.11e-08	Cadby et al. 2022	rs7539035
RP5-849H19.2, DOCK7	PI(34:1)	rs995000	chr1_62641855_C_T	1	62641855	2.5e-08	Cadby et al. 2022	rs995000
RP5-849H19.2, DOCK7	PI(34:1)	rs11208000	chr1_62642703_A_G	1	62642703	3.14e-08	Cadby et al. 2022	rs11208000
RP5-849H19.2, DOCK7	PI(34:1)	rs993013	chr1_62645398_G_T	1	62645398	3.12e-08	Cadby et al. 2022	rs993013
RP5-849H19.2, DOCK7	PI(34:1)	rs1168085	chr1_62646649_C_G	1	62646649	3.14e-08	Cadby et al. 2022	rs1168085
DOCK7	PI(34:1)	rs1168086	chr1_62646718_A_G	1	62646718	3.14e-08	Cadby et al. 2022	rs1168086
DOCK7	PI(34:1)	rs746735	chr1_62647840_C_A	1	62647840	3.13e-08	Cadby et al. 2022	rs746735
DOCK7	PI(34:1)	rs1168089	chr1_62648048_T_C	1	62648048	3.13e-08	Cadby et al. 2022	rs1168089
DOCK7	PI(34:1)	rs10889353	chr1_62652525_A_C	1	62652525	2.79e-08	Cadby et al. 2022	rs10889353
DOCK7	PI(34:1)	rs1168097	chr1_62654700_C_T	1	62654700	3.14e-08	Cadby et al. 2022	rs1168097
DOCK7	PI(34:1)	rs1168098	chr1_62655623_G_A	1	62655623	3.13e-08	Cadby et al. 2022	rs1168098
DOCK7	PI(34:1)	rs1168099	chr1_62657188_C_A	1	62657188	2.64e-08	Cadby et al. 2022	rs1168099
DOCK7	PI(34:1)	rs4495740	chr1_62658794_T_G	1	62658794	2.39e-08	Cadby et al. 2022	rs4495740
DOCK7	PI(34:1)	rs1168102	chr1_62662034_C_T	1	62662034	3.11e-08	Cadby et al. 2022	rs1168102
DOCK7	PI(34:1)	rs1168103	chr1_62662410_C_T	1	62662410	3.11e-08	Cadby et al. 2022	rs1168103
DOCK7	PI(34:1)	rs1168104	chr1_62662654_A_G	1	62662654	3.11e-08	Cadby et al. 2022	rs1168104
DOCK7	PI(34:1)	rs10889354	chr1_62663411_T_C	1	62663411	2.79e-08	Cadby et al. 2022	rs10889354
DOCK7	PI(34:1)	rs11208001	chr1_62664760_C_T	1	62664760	3.17e-08	Cadby et al. 2022	rs11208001
DOCK7	PI(34:1)	rs2479464	chr1_62665320_G_A	1	62665320	3.13e-08	Cadby et al. 2022	rs2479464
DOCK7	PI(34:1)	rs4587594	chr1_62668259_G_A	1	62668259	2.79e-08	Cadby et al. 2022	rs4587594
DOCK7	PI(34:1)	rs1168124	chr1_62674059_C_T	1	62674059	3.32e-08	Cadby et al. 2022	rs1168124
DOCK7	PI(34:1)	rs11208004	chr1_62679768_G_A	1	62679768	2.71e-08	Cadby et al. 2022	rs11208004
DOCK7	PI(34:1)	rs111337204	chr1_62680578_C_A	1	62680578	2.97e-08	Cadby et al. 2022	rs7531579
CNOT3, PRPF31, PRPF31, CNOT3	PI(34:1)	rs4806716	chr19_54136151_A_G	19	54136151	1.69e-08	Cadby et al. 2022	rs4806716
CNOT3, PRPF31, CNOT3	PI(34:1)	rs36643	chr19_54136764_C_T	19	54136764	1.89e-15	Cadby et al. 2022	rs36643
CNOT3	PI(34:1)	rs36641	chr19_54139671_A_C	19	54139671	1.07e-09	Cadby et al. 2022	rs36641
CNOT3	PI(34:1)	rs3810242	chr19_54139698_G_T	19	54139698	3.78e-18	Cadby et al. 2022	rs3810242
CNOT3	PI(34:1)	rs11670625	chr19_54139784_G_A	19	54139784	1.1e-08	Cadby et al. 2022	rs11670625
CNOT3	PI(34:1)	rs36640	chr19_54140254_A_G	19	54140254	5.62e-16	Cadby et al. 2022	rs36640
CNOT3	PI(34:1)	rs36639	chr19_54140572_G_A	19	54140572	6.16e-18	Cadby et al. 2022	rs36639
CNOT3	PI(34:1)	rs36638	chr19_54140778_C_T	19	54140778	6.12e-18	Cadby et al. 2022	rs36638
CNOT3	PI(34:1)	rs36637	chr19_54140834_G_C	19	54140834	6.24e-18	Cadby et al. 2022	rs36637
CNOT3	PI(34:1)	rs36636	chr19_54141163_A_G	19	54141163	6.58e-18	Cadby et al. 2022	rs36636
CNOT3	PI(34:1)	rs36635	chr19_54141434_G_A	19	54141434	1.42e-08	Cadby et al. 2022	rs36635
CNOT3	PI(34:1)	rs36634	chr19_54142105_G_A	19	54142105	7.53e-18	Cadby et al. 2022	rs36634
CNOT3	PI(34:1)	rs36633	chr19_54142554_C_T	19	54142554	1.03e-17	Cadby et al. 2022	rs36633
CNOT3	PI(34:1)	rs56079424	chr19_54147006_G_T	19	54147006	8e-09	Cadby et al. 2022	rs56079424
CNOT3	PI(34:1)	19:54651345_A_G	chr19_54147610_G_A	19	54147610	1.08e-09	Cadby et al. 2022	19:54651345_A_G
CNOT3	PI(34:1)	rs43211	chr19_54148468_C_T	19	54148468	7.88e-10	Cadby et al. 2022	rs43211
CNOT3	PI(34:1)	19:54653572_C_T	chr19_54149837_T_C	19	54149837	7.16e-09	Cadby et al. 2022	19:54653572_C_T
CNOT3, LENG1	PI(34:1)	rs36660	chr19_54151042_T_C	19	54151042	5.77e-09	Cadby et al. 2022	rs36660
CNOT3, LENG1	PI(34:1)	rs73062673	chr19_54151243_T_C	19	54151243	8.19e-09	Cadby et al. 2022	rs73062673
CNOT3, LENG1	PI(34:1)	rs36659	chr19_54151532_G_A	19	54151532	4.72e-10	Cadby et al. 2022	rs36659
CNOT3, LENG1	PI(34:1)	rs42318	chr19_54153332_T_C	19	54153332	3.82e-09	Cadby et al. 2022	rs42318
CNOT3, TMC4, LENG1	PI(34:1)	rs36658	chr19_54157845_C_T	19	54157845	3.48e-11	Cadby et al. 2022	rs36658
TMC4, LENG1, CNOT3	PI(34:1)	rs36657	chr19_54160472_C_G	19	54160472	2.66e-14	Cadby et al. 2022	rs36657
TMC4, LENG1	PI(34:1)	rs36656	chr19_54161015_C_A	19	54161015	3.99e-18	Cadby et al. 2022	rs36656
TMC4, LENG1	PI(34:1)	rs36655	chr19_54162234_T_C	19	54162234	3.08e-13	Cadby et al. 2022	rs36655
LENG1, TMC4	PI(34:1)	19:54667748_A_G	chr19_54164014_A_G	19	54164014	2.28e-13	Cadby et al. 2022	19:54667748_A_G
LENG1, TMC4	PI(34:1)	rs36653	chr19_54164753_T_C	19	54164753	1.17e-11	Cadby et al. 2022	rs36653
TMC4	PI(34:1)	19:54670639_C_T	chr19_54166912_T_C	19	54166912	5.7e-11	Cadby et al. 2022	19:54670639_C_T
TMC4	PI(34:1)	rs8100978	chr19_54167111_T_A	19	54167111	4.42e-12	Cadby et al. 2022	rs8100978
TMC4	PI(34:1)	rs8101186	chr19_54167226_T_C	19	54167226	5.32e-12	Cadby et al. 2022	rs8101186
TMC4	PI(34:1)	rs57689326	chr19_54167226_T_C	19	54167226	5.74e-12	Cadby et al. 2022	rs12975696
TMC4	PI(34:1)	rs60204587	chr19_54167695_A_G	19	54167695	6.31e-25	Cadby et al. 2022	rs60204587
TMC4, MBOAT7	PI(34:1)	rs11084313	chr19_54170688_G_A	19	54170688	6.15e-10	Cadby et al. 2022	rs11084313
TMC4, MBOAT7	PI(34:1)	rs73062686	chr19_54170745_G_A	19	54170745	3.07e-10	Cadby et al. 2022	rs73062686
TMC4, MBOAT7	PI(34:1)	rs4806498	chr19_54171009_T_C	19	54171009	5.65e-29	Cadby et al. 2022	rs4806498
TMC4, MBOAT7	PI(34:1)	rs11668882	chr19_54171328_C_T	19	54171328	1.9e-29	Cadby et al. 2022	rs11668882
TMC4, MBOAT7	PI(34:1)	rs77215230	chr19_54171874_G_A	19	54171874	7.47e-10	Cadby et al. 2022	rs77215230
TMC4, MBOAT7	PI(34:1)	rs2576452	chr19_54172738_T_C	19	54172738	3.23e-28	Cadby et al. 2022	rs2576452
TMC4, MBOAT7	PI(34:1)	rs641738	chr19_54173068_T_C	19	54173068	2.38e-29	Cadby et al. 2022	rs641738
TMC4, MBOAT7, TMC4, MBOAT7	PI(34:1)	rs626283	chr19_54173307_C_G	19	54173307	4.67e-29	Cadby et al. 2022	rs626283
TMC4, MBOAT7, TMC4, MBOAT7	PI(34:1)	rs653560	chr19_54173409_C_G	19	54173409	1.41e-11	Cadby et al. 2022	rs653560
MBOAT7, TMC4	PI(34:1)	rs1050527	chr19_54173473_G_T	19	54173473	6.61e-10	Cadby et al. 2022	rs1050527
MBOAT7, TMC4	PI(34:1)	rs8736	chr19_54173495_T_C	19	54173495	2.02e-29	Cadby et al. 2022	rs8736
MBOAT7, TMC4	PI(34:1)	rs10416555	chr19_54174203_G_A	19	54174203	5.56e-10	Cadby et al. 2022	rs10416555
MBOAT7	PI(34:1)	rs40167	chr19_54179258_G_A	19	54179258	2.79e-09	Cadby et al. 2022	rs40167
MBOAT7	PI(34:1)	rs254283	chr19_54183451_G_C	19	54183451	3.35e-10	Cadby et al. 2022	rs254283
LOC100507389	PI(34:1)	rs9832727	chr3_142930268_C_G	3	142930268	2.44e-08	Cadby et al. 2022	rs9832727
LOC100507389	PI(34:1)	rs9838306	chr3_142931449_C_A	3	142931449	2.69e-08	Cadby et al. 2022	rs9838306
LOC100507389	PI(34:1)	rs9838306	chr3_142931449_C_A	3	142931449	3.64e-08	Cadby et al. 2022	rs75803567
LOC100507389	PI(34:1)	rs9838306	chr3_142931449_C_A	3	142931449	3.03e-08	Cadby et al. 2022	rs73234774
LOC100507389	PI(34:1)	rs4683707	chr3_142931825_C_T	3	142931825	2.29e-08	Cadby et al. 2022	rs4683707
LOC100507389	PI(34:1)	rs4683437	chr3_142932089_A_T	3	142932089	2.11e-08	Cadby et al. 2022	rs4683437
LOC100507389	PI(34:1)	rs9811066	chr3_142933217_A_G	3	142933217	1.83e-08	Cadby et al. 2022	rs9811066
LOC100507389	PI(34:1)	rs9848779	chr3_142933227_C_G	3	142933227	5.23e-12	Cadby et al. 2022	rs9848779
LOC100507389	PI(34:1)	rs4683438	chr3_142933717_G_T	3	142933717	1.53e-08	Cadby et al. 2022	rs4683438
LOC100507389	PI(34:1)	rs4683439	chr3_142933762_T_C	3	142933762	1.56e-08	Cadby et al. 2022	rs4683439
LOC100507389	PI(34:1)	rs4683708	chr3_142934303_C_T	3	142934303	6.67e-12	Cadby et al. 2022	rs4683708
LOC100507389	PI(34:1)	rs4683709	chr3_142934407_G_T	3	142934407	1.62e-08	Cadby et al. 2022	rs4683709
LOC100507389	PI(34:1)	rs12695769	chr3_142934808_T_G	3	142934808	2.97e-10	Cadby et al. 2022	rs12695769
LOC100507389	PI(34:1)	rs10212439	chr3_142936211_T_C	3	142936211	4.57e-11	Cadby et al. 2022	rs10212439
LOC100507389	PI(34:1)	rs12638256	chr3_142936448_A_G	3	142936448	1.1e-11	Cadby et al. 2022	rs12638256
LOC100507389	PI(34:1)	rs2354167	chr3_142938363_T_G	3	142938363	7.04e-11	Cadby et al. 2022	rs2354167
LOC100507389	PI(34:1)	rs6770560	chr3_142938919_A_G	3	142938919	1.92e-08	Cadby et al. 2022	rs6770560
LOC100507389	PI(34:1)	rs9852373	chr3_142939188_C_G	3	142939188	2.86e-11	Cadby et al. 2022	rs9852373
LOC100507389	PI(34:1)	rs6440123	chr3_142940519_A_G	3	142940519	6.42e-09	Cadby et al. 2022	rs6440123
LOC100507389	PI(34:1)	rs9289652	chr3_142940799_G_A	3	142940799	2.66e-11	Cadby et al. 2022	rs9289652
LOC100507389	PI(34:1)	rs9821138	chr3_142940995_A_G	3	142940995	1.43e-08	Cadby et al. 2022	rs9821138
LOC100507389	PI(34:1)	rs6440124	chr3_142941304_A_G	3	142941304	2.47e-11	Cadby et al. 2022	rs6440124
LOC100507389	PI(34:1)	rs6440125	chr3_142941525_G_A	3	142941525	2.41e-11	Cadby et al. 2022	rs6440125
LOC100507389	PI(34:1)	rs9653945	chr3_142941864_G_A	3	142941864	5.87e-09	Cadby et al. 2022	rs9653945
LOC100507389, LOC100507389, PAQR9	PI(34:1)	rs4683710	chr3_142942999_A_G	3	142942999	4.11e-08	Cadby et al. 2022	rs4683710
LOC100507389, LOC100507389, PAQR9	PI(34:1)	rs4683711	chr3_142943108_A_G	3	142943108	2.11e-11	Cadby et al. 2022	rs4683711
LOC100507389, LOC100507389, PAQR9	PI(34:1)	rs4683712	chr3_142944130_T_G	3	142944130	1.97e-10	Cadby et al. 2022	rs4683712
LOC100507389, PAQR9, LOC100507389, PAQR9	PI(34:1)	rs4683713	chr3_142944598_G_A	3	142944598	1.76e-11	Cadby et al. 2022	rs4683713
LOC100507389, PAQR9, LOC100507389, PAQR9	PI(34:1)	rs7642357	chr3_142945436_G_T	3	142945436	1.59e-10	Cadby et al. 2022	rs7642357
LOC100507389, PAQR9, LOC100507389, PAQR9	PI(34:1)	rs7612265	chr3_142945670_T_C	3	142945670	2.38e-10	Cadby et al. 2022	rs7612265
LOC100507389, PAQR9, LOC100507389, PAQR9	PI(34:1)	rs12330903	chr3_142946133_T_C	3	142946133	2.19e-10	Cadby et al. 2022	rs12330903
LOC100507389, PAQR9, LOC100507389, PAQR9	PI(34:1)	rs6768813	chr3_142947149_T_C	3	142947149	2.46e-10	Cadby et al. 2022	rs6768813
PAQR9, LOC100507389, PAQR9	PI(34:1)	rs9812607	chr3_142947903_T_C	3	142947903	2.15e-08	Cadby et al. 2022	rs9812607
PAQR9, LOC100507389, PAQR9	PI(34:1)	rs4327354	chr3_142948255_T_G	3	142948255	2.54e-08	Cadby et al. 2022	rs4327354
PAQR9	PI(34:1)	rs3913352	chr3_142949180_C_A	3	142949180	4.15e-08	Cadby et al. 2022	rs3913352
PAQR9	PI(34:1)	rs4683440	chr3_142950637_A_G	3	142950637	9.48e-10	Cadby et al. 2022	rs4683440
PAQR9	PI(34:1)	rs6769643	chr3_142951214_C_T	3	142951214	8.63e-09	Cadby et al. 2022	rs6769643
PAQR9	PI(34:1)	rs2270767	chr3_142951625_C_T	3	142951625	2.73e-09	Cadby et al. 2022	rs2270767
USP1, KANK4, USP1	PI(36:2)	rs626787	chr1_62435572_C_G	1	62435572	3.57e-14	Cadby et al. 2022	rs626787
USP1, KANK4, USP1	PI(36:2)	rs631106	chr1_62436136_C_A	1	62436136	3.62e-14	Cadby et al. 2022	rs631106
USP1	PI(36:2)	rs9436221	chr1_62437688_T_C	1	62437688	4.66e-13	Cadby et al. 2022	rs9436221
USP1	PI(36:2)	rs9436222	chr1_62437692_C_G	1	62437692	4.55e-13	Cadby et al. 2022	rs9436222
USP1	PI(36:2)	rs9436223	chr1_62437876_C_T	1	62437876	3.8e-14	Cadby et al. 2022	rs9436223
USP1	PI(36:2)	rs12029068	chr1_62438624_C_T	1	62438624	4e-14	Cadby et al. 2022	rs12029068
USP1	PI(36:2)	rs9436661	chr1_62438904_T_G	1	62438904	3.48e-14	Cadby et al. 2022	rs9436661
USP1	PI(36:2)	rs11588261	chr1_62439265_G_A	1	62439265	3.48e-14	Cadby et al. 2022	rs11588261
USP1	PI(36:2)	rs10493322	chr1_62440222_C_T	1	62440222	4.11e-14	Cadby et al. 2022	rs10493322
USP1	PI(36:2)	rs638714	chr1_62440818_G_T	1	62440818	3.2e-14	Cadby et al. 2022	rs638714
USP1	PI(36:2)	rs638305	chr1_62440866_G_T	1	62440866	2.9e-14	Cadby et al. 2022	rs638305
USP1	PI(36:2)	rs637723	chr1_62441057_C_T	1	62441057	2.86e-14	Cadby et al. 2022	rs637723
USP1	PI(36:2)	rs656297	chr1_62441924_A_G	1	62441924	2.74e-14	Cadby et al. 2022	rs656297
USP1	PI(36:2)	rs642845	chr1_62442564_T_C	1	62442564	2.68e-14	Cadby et al. 2022	rs642845
USP1	PI(36:2)	rs641540	chr1_62442867_A_G	1	62442867	2.59e-14	Cadby et al. 2022	rs641540
USP1	PI(36:2)	rs598253	chr1_62445670_T_C	1	62445670	2.24e-14	Cadby et al. 2022	rs598253
USP1	PI(36:2)	rs11207969	chr1_62446080_A_G	1	62446080	2.71e-14	Cadby et al. 2022	rs11207969
USP1	PI(36:2)	rs659656	chr1_62446449_C_G	1	62446449	2.13e-14	Cadby et al. 2022	rs659656
USP1	PI(36:2)	rs10158897	chr1_62447248_C_T	1	62447248	2.85e-14	Cadby et al. 2022	rs10158897
USP1	PI(36:2)	rs783291	chr1_62449307_G_A	1	62449307	2.59e-14	Cadby et al. 2022	rs783291
DOCK7, USP1	PI(36:2)	rs11207970	chr1_62449802_C_T	1	62449802	3.46e-14	Cadby et al. 2022	rs11207970
USP1, DOCK7	PI(36:2)	rs583609	chr1_62451125_T_C	1	62451125	2.45e-14	Cadby et al. 2022	rs583609
USP1, DOCK7, USP1, DOCK7	PI(36:2)	rs597470	chr1_62452125_T_G	1	62452125	1.29e-14	Cadby et al. 2022	rs597470
USP1, DOCK7, USP1, DOCK7	PI(36:2)	rs597078	chr1_62452186_G_A	1	62452186	1.3e-14	Cadby et al. 2022	rs597078
USP1, DOCK7, USP1, DOCK7	PI(36:2)	rs597076	chr1_62452194_T_A	1	62452194	1.65e-14	Cadby et al. 2022	rs597076
USP1, DOCK7, USP1, DOCK7	PI(36:2)	rs12092541	chr1_62452242_G_A	1	62452242	1.29e-09	Cadby et al. 2022	rs12092541
USP1, DOCK7, USP1, DOCK7	PI(36:2)	rs630144	chr1_62453193_A_G	1	62453193	1.54e-14	Cadby et al. 2022	rs630144
USP1, DOCK7, USP1, DOCK7	PI(36:2)	rs636523	chr1_62454337_A_G	1	62454337	1.63e-14	Cadby et al. 2022	rs636523
USP1, DOCK7, USP1, DOCK7	PI(36:2)	rs636497	chr1_62454358_A_G	1	62454358	1.47e-14	Cadby et al. 2022	rs636497
USP1, DOCK7, USP1, DOCK7	PI(36:2)	rs624660	chr1_62454717_C_A	1	62454717	1.43e-14	Cadby et al. 2022	rs624660
USP1, DOCK7	PI(36:2)	rs634341	chr1_62455751_T_C	1	62455751	1.4e-14	Cadby et al. 2022	rs634341
USP1, DOCK7	PI(36:2)	rs3913007	chr1_62455915_T_C	1	62455915	1.88e-14	Cadby et al. 2022	rs3913007
DOCK7	PI(36:2)	rs4350231	chr1_62456989_G_A	1	62456989	6.1e-14	Cadby et al. 2022	rs4350231
DOCK7	PI(36:2)	rs12023489	chr1_62458187_G_A	1	62458187	1.63e-14	Cadby et al. 2022	rs12023489
DOCK7	PI(36:2)	rs12037659	chr1_62458192_C_T	1	62458192	1.78e-14	Cadby et al. 2022	rs12037659
DOCK7	PI(36:2)	rs9988450	chr1_62458777_C_T	1	62458777	1.61e-14	Cadby et al. 2022	rs9988450
DOCK7	PI(36:2)	rs1305520	chr1_62460386_A_T	1	62460386	2.37e-14	Cadby et al. 2022	rs1305520
DOCK7	PI(36:2)	rs7547965	chr1_62460700_A_G	1	62460700	2.95e-14	Cadby et al. 2022	rs7547965
DOCK7	PI(36:2)	rs1167996	chr1_62462126_T_G	1	62462126	7.6e-15	Cadby et al. 2022	rs1167996
DOCK7	PI(36:2)	rs998403	chr1_62462878_G_A	1	62462878	1.03e-14	Cadby et al. 2022	rs998403
DOCK7	PI(36:2)	rs1177541	chr1_62464221_G_A	1	62464221	2.48e-14	Cadby et al. 2022	rs1177541
DOCK7	PI(36:2)	rs11207972	chr1_62464553_G_A	1	62464553	2.46e-14	Cadby et al. 2022	rs11207972
DOCK7	PI(36:2)	rs1167998	chr1_62465961_C_A	1	62465961	2.41e-14	Cadby et al. 2022	rs1167998
DOCK7	PI(36:2)	rs1168001	chr1_62468087_G_A	1	62468087	2.44e-14	Cadby et al. 2022	rs1168001
DOCK7	PI(36:2)	rs1168002	chr1_62468637_A_G	1	62468637	2.46e-14	Cadby et al. 2022	rs1168002
DOCK7	PI(36:2)	rs1168003	chr1_62469175_G_A	1	62469175	2.47e-14	Cadby et al. 2022	rs1168003
DOCK7	PI(36:2)	rs1007205	chr1_62471241_T_C	1	62471241	7.17e-15	Cadby et al. 2022	rs1007205
DOCK7	PI(36:2)	rs10889330	chr1_62473795_G_C	1	62473795	3.13e-14	Cadby et al. 2022	rs10889330
DOCK7	PI(36:2)	rs1979722	chr1_62474426_G_A	1	62474426	1.01e-14	Cadby et al. 2022	rs1979722
DOCK7	PI(36:2)	rs10889331	chr1_62477336_G_T	1	62477336	2.71e-14	Cadby et al. 2022	rs10889331
DOCK7	PI(36:2)	rs1168009	chr1_62478283_G_A	1	62478283	2.59e-14	Cadby et al. 2022	rs1168009
DOCK7	PI(36:2)	rs1168010	chr1_62478308_G_A	1	62478308	2.59e-14	Cadby et al. 2022	rs1168010
DOCK7	PI(36:2)	rs1183260	chr1_62479747_A_G	1	62479747	7.67e-15	Cadby et al. 2022	rs1183260
DOCK7	PI(36:2)	rs6587976	chr1_62479960_C_T	1	62479960	9.66e-15	Cadby et al. 2022	rs6587976
DOCK7	PI(36:2)	rs17381230	chr1_62484289_T_C	1	62484289	7.88e-15	Cadby et al. 2022	rs1305521
DOCK7	PI(36:2)	rs11207974	chr1_62484289_T_C	1	62484289	9.87e-15	Cadby et al. 2022	rs11207974
DOCK7	PI(36:2)	rs10889332	chr1_62485187_C_T	1	62485187	9.91e-15	Cadby et al. 2022	rs10889332
DOCK7	PI(36:2)	rs2489835	chr1_62489300_T_C	1	62489300	8.22e-15	Cadby et al. 2022	rs2489835
DOCK7	PI(36:2)	rs1690761	chr1_62490191_C_T	1	62490191	8.44e-15	Cadby et al. 2022	rs1690761
DOCK7	PI(36:2)	rs10889333	chr1_62491359_G_A	1	62491359	1.19e-14	Cadby et al. 2022	rs10889333
DOCK7	PI(36:2)	rs10889334	chr1_62491528_C_G	1	62491528	1.19e-14	Cadby et al. 2022	rs10889334
DOCK7	PI(36:2)	rs10789112	chr1_62492087_T_C	1	62492087	1.24e-14	Cadby et al. 2022	rs10789112
DOCK7	PI(36:2)	rs10889335	chr1_62494430_A_G	1	62494430	6.59e-14	Cadby et al. 2022	rs10889335
DOCK7	PI(36:2)	rs1168041	chr1_62494579_T_C	1	62494579	5.6e-13	Cadby et al. 2022	rs1168041
DOCK7	PI(36:2)	rs1168040	chr1_62494904_T_C	1	62494904	4.45e-12	Cadby et al. 2022	rs1168040
DOCK7	PI(36:2)	rs1168036	chr1_62497063_A_G	1	62497063	2.99e-15	Cadby et al. 2022	rs1168036
DOCK7	PI(36:2)	rs1002687	chr1_62498066_G_A	1	62498066	7.83e-15	Cadby et al. 2022	rs1002687
DOCK7	PI(36:2)	rs1168034	chr1_62498243_G_C	1	62498243	7.84e-15	Cadby et al. 2022	rs1168034
DOCK7	PI(36:2)	rs1168032	chr1_62502076_A_G	1	62502076	1.07e-14	Cadby et al. 2022	rs1168032
DOCK7	PI(36:2)	rs1168031	chr1_62502316_C_T	1	62502316	9.57e-15	Cadby et al. 2022	rs1168031
DOCK7	PI(36:2)	rs1168030	chr1_62502820_C_T	1	62502820	1.07e-14	Cadby et al. 2022	rs1168030
DOCK7	PI(36:2)	rs1168029	chr1_62503731_G_A	1	62503731	1.07e-14	Cadby et al. 2022	rs1168029
DOCK7	PI(36:2)	rs1168028	chr1_62503760_G_A	1	62503760	1.07e-14	Cadby et al. 2022	rs1168028
DOCK7	PI(36:2)	rs1168027	chr1_62504513_T_C	1	62504513	3.08e-15	Cadby et al. 2022	rs1168027
DOCK7	PI(36:2)	rs1168026	chr1_62505325_T_C	1	62505325	1.08e-14	Cadby et al. 2022	rs1168026
DOCK7	PI(36:2)	rs1184865	chr1_62508124_A_G	1	62508124	1.09e-14	Cadby et al. 2022	rs1184865
DOCK7	PI(36:2)	rs1168042	chr1_62508479_A_T	1	62508479	3.11e-15	Cadby et al. 2022	rs1168042
DOCK7	PI(36:2)	rs11207976	chr1_62511080_G_A	1	62511080	3.88e-15	Cadby et al. 2022	rs11207976
DOCK7	PI(36:2)	rs11207977	chr1_62511636_C_T	1	62511636	4.28e-15	Cadby et al. 2022	rs11207977
DOCK7	PI(36:2)	rs1781212	chr1_62511748_G_A	1	62511748	3.13e-15	Cadby et al. 2022	rs1781212
DOCK7	PI(36:2)	rs1168044	chr1_62511887_A_C	1	62511887	3.15e-15	Cadby et al. 2022	rs1168044
DOCK7	PI(36:2)	rs1690755	chr1_62514490_A_G	1	62514490	1.11e-14	Cadby et al. 2022	rs1690755
DOCK7	PI(36:2)	rs10889336	chr1_62514739_T_C	1	62514739	1.49e-14	Cadby et al. 2022	rs10889336
DOCK7	PI(36:2)	rs11207978	chr1_62514841_T_C	1	62514841	1.21e-09	Cadby et al. 2022	rs11207978
DOCK7	PI(36:2)	rs10889337	chr1_62514936_G_A	1	62514936	1.37e-14	Cadby et al. 2022	rs10889337
DOCK7	PI(36:2)	rs12090886	chr1_62515769_G_A	1	62515769	1.11e-14	Cadby et al. 2022	rs12090886
DOCK7	PI(36:2)	rs11207979	chr1_62517323_G_A	1	62517323	3.87e-15	Cadby et al. 2022	rs11207979
DOCK7	PI(36:2)	rs1168046	chr1_62518022_A_C	1	62518022	3.19e-15	Cadby et al. 2022	rs1168046
DOCK7	PI(36:2)	rs1168047	chr1_62518080_C_T	1	62518080	3.18e-15	Cadby et al. 2022	rs1168047
DOCK7	PI(36:2)	rs10889338	chr1_62519226_C_T	1	62519226	4.29e-15	Cadby et al. 2022	rs10889338
DOCK7	PI(36:2)	rs1168050	chr1_62521284_C_T	1	62521284	3.17e-15	Cadby et al. 2022	rs1168050
DOCK7	PI(36:2)	rs1690766	chr1_62521618_T_C	1	62521618	3.18e-15	Cadby et al. 2022	rs1690766
DOCK7	PI(36:2)	rs1781195	chr1_62523301_T_C	1	62523301	3.16e-15	Cadby et al. 2022	rs1781195
DOCK7	PI(36:2)	rs1627591	chr1_62524136_C_T	1	62524136	3.15e-15	Cadby et al. 2022	rs1627591
RP11-293K19.1, DOCK7	PI(36:2)	rs11577840	chr1_62525698_T_C	1	62525698	3.15e-15	Cadby et al. 2022	rs11577840
RP11-293K19.1, DOCK7	PI(36:2)	rs12062275	chr1_62526234_T_C	1	62526234	3.14e-15	Cadby et al. 2022	rs12062275
RP11-293K19.1, DOCK7	PI(36:2)	rs11207980	chr1_62527078_T_C	1	62527078	4.24e-15	Cadby et al. 2022	rs11207980
RP11-293K19.1, DOCK7	PI(36:2)	rs12403207	chr1_62527949_T_C	1	62527949	3.15e-15	Cadby et al. 2022	rs12403207
RP11-293K19.1, DOCK7	PI(36:2)	rs1168015	chr1_62530375_C_G	1	62530375	3.09e-15	Cadby et al. 2022	rs1168015
RP11-293K19.1, DOCK7	PI(36:2)	rs1168013	chr1_62531167_C_G	1	62531167	3.18e-15	Cadby et al. 2022	rs1168013
RP11-293K19.1, DOCK7	PI(36:2)	rs4915840	chr1_62533924_C_G	1	62533924	3.18e-15	Cadby et al. 2022	rs4915840
RP11-293K19.1, DOCK7	PI(36:2)	rs17381328	chr1_62533924_C_G	1	62533924	3.18e-15	Cadby et al. 2022	rs7534572
RP11-293K19.1, DOCK7	PI(36:2)	rs1168018	chr1_62535449_A_C	1	62535449	3.18e-15	Cadby et al. 2022	rs1168018
DOCK7	PI(36:2)	rs1168017	chr1_62536880_A_G	1	62536880	3.17e-15	Cadby et al. 2022	rs1168017
DOCK7	PI(36:2)	rs7548877	chr1_62540279_T_C	1	62540279	3.17e-15	Cadby et al. 2022	rs7548877
DOCK7	PI(36:2)	rs11207981	chr1_62540416_C_A	1	62540416	3.17e-15	Cadby et al. 2022	rs11207981
DOCK7	PI(36:2)	rs1168023	chr1_62540924_A_T	1	62540924	3.17e-15	Cadby et al. 2022	rs1168023
DOCK7	PI(36:2)	rs1781221	chr1_62541171_A_C	1	62541171	9.68e-14	Cadby et al. 2022	rs1781221
DOCK7	PI(36:2)	rs11207982	chr1_62541511_C_T	1	62541511	4.3e-15	Cadby et al. 2022	rs11207982
DOCK7	PI(36:2)	rs1184547	chr1_62541557_G_A	1	62541557	3.16e-15	Cadby et al. 2022	rs1184547
DOCK7	PI(36:2)	rs1168022	chr1_62542050_A_T	1	62542050	3.17e-15	Cadby et al. 2022	rs1168022
DOCK7	PI(36:2)	rs1168021	chr1_62544229_A_G	1	62544229	3.14e-15	Cadby et al. 2022	rs1168021
DOCK7	PI(36:2)	rs1168020	chr1_62544285_C_T	1	62544285	3.13e-15	Cadby et al. 2022	rs1168020
DOCK7	PI(36:2)	rs1179765	chr1_62544439_G_C	1	62544439	3.14e-15	Cadby et al. 2022	rs1179765
DOCK7	PI(36:2)	rs12074528	chr1_62545200_T_C	1	62545200	2.28e-15	Cadby et al. 2022	rs12074528
DOCK7	PI(36:2)	rs10889339	chr1_62546385_A_G	1	62546385	2.8e-15	Cadby et al. 2022	rs10889339
DOCK7	PI(36:2)	rs10889340	chr1_62546400_A_C	1	62546400	2.81e-15	Cadby et al. 2022	rs10889340
DOCK7	PI(36:2)	rs11207983	chr1_62546436_C_T	1	62546436	2.8e-15	Cadby et al. 2022	rs11207983
DOCK7	PI(36:2)	rs2029763	chr1_62547463_A_G	1	62547463	4.25e-15	Cadby et al. 2022	rs2029763
DOCK7	PI(36:2)	rs11207984	chr1_62547725_C_T	1	62547725	3.15e-15	Cadby et al. 2022	rs11207984
DOCK7	PI(36:2)	rs11207985	chr1_62548115_A_G	1	62548115	3.12e-15	Cadby et al. 2022	rs11207985
DOCK7	PI(36:2)	rs10789113	chr1_62549528_A_T	1	62549528	4.26e-15	Cadby et al. 2022	rs10789113
DOCK7	PI(36:2)	rs11207986	chr1_62552499_T_C	1	62552499	3.16e-15	Cadby et al. 2022	rs11207986
DOCK7	PI(36:2)	rs7519785	chr1_62554248_G_A	1	62554248	3.15e-15	Cadby et al. 2022	rs7519785
DOCK7	PI(36:2)	rs10159255	chr1_62555145_C_A	1	62555145	4.21e-15	Cadby et al. 2022	rs10159255
DOCK7	PI(36:2)	rs2131925	chr1_62560271_G_T	1	62560271	3.1e-15	Cadby et al. 2022	rs2131925
DOCK7	PI(36:2)	rs2131926	chr1_62560340_C_T	1	62560340	3.12e-15	Cadby et al. 2022	rs2131926
DOCK7	PI(36:2)	rs10889343	chr1_62560758_T_G	1	62560758	3.12e-15	Cadby et al. 2022	rs10889343
DOCK7	PI(36:2)	rs4329540	chr1_62561353_C_T	1	62561353	3.09e-15	Cadby et al. 2022	rs4329540
DOCK7	PI(36:2)	rs4915621	chr1_62563762_A_G	1	62563762	3.09e-15	Cadby et al. 2022	rs4915621
DOCK7	PI(36:2)	rs6693353	chr1_62565945_A_C	1	62565945	3.09e-15	Cadby et al. 2022	rs6693353
DOCK7	PI(36:2)	rs10889344	chr1_62568270_T_C	1	62568270	2.87e-15	Cadby et al. 2022	rs10889344
DOCK7	PI(36:2)	rs10889344	chr1_62568270_T_C	1	62568270	2.58e-15	Cadby et al. 2022	rs7555577
DOCK7	PI(36:2)	rs12116657	chr1_62568975_A_C	1	62568975	9.35e-10	Cadby et al. 2022	rs12116657
DOCK7	PI(36:2)	rs10789115	chr1_62570458_G_A	1	62570458	3.8e-15	Cadby et al. 2022	rs10789115
DOCK7	PI(36:2)	rs12735272	chr1_62571136_G_A	1	62571136	3.09e-15	Cadby et al. 2022	rs12735272
DOCK7	PI(36:2)	rs12116574	chr1_62572166_C_T	1	62572166	4.31e-15	Cadby et al. 2022	rs12116574
DOCK7	PI(36:2)	rs6696502	chr1_62573862_C_T	1	62573862	3.12e-15	Cadby et al. 2022	rs6696502
DOCK7	PI(36:2)	rs12038768	chr1_62575057_G_T	1	62575057	4.2e-15	Cadby et al. 2022	rs12038768
DOCK7	PI(36:2)	rs11207990	chr1_62575415_T_C	1	62575415	3.09e-15	Cadby et al. 2022	rs11207990
DOCK7	PI(36:2)	rs11207992	chr1_62576129_T_G	1	62576129	4.25e-15	Cadby et al. 2022	rs11207992
DOCK7	PI(36:2)	rs1472257	chr1_62576455_A_G	1	62576455	3.13e-15	Cadby et al. 2022	rs1472257
DOCK7	PI(36:2)	rs10789116	chr1_62577067_A_G	1	62577067	4.45e-15	Cadby et al. 2022	rs10789116
DOCK7	PI(36:2)	rs12117388	chr1_62653585_T_C	1	62653585	3.94e-10	Cadby et al. 2022	rs11207993
DOCK7	PI(36:2)	rs1748201	chr1_62579835_A_C	1	62579835	3.13e-15	Cadby et al. 2022	rs1748201
DOCK7	PI(36:2)	rs1748200	chr1_62580368_T_C	1	62580368	3.13e-15	Cadby et al. 2022	rs1748200
DOCK7	PI(36:2)	rs1629122	chr1_62580907_C_A	1	62580907	3.12e-15	Cadby et al. 2022	rs1629122
DOCK7	PI(36:2)	rs11207995	chr1_62583880_A_C	1	62583880	4.38e-15	Cadby et al. 2022	rs11207995
DOCK7	PI(36:2)	rs1748195	chr1_62583922_C_G	1	62583922	3.12e-15	Cadby et al. 2022	rs1748195
DOCK7	PI(36:2)	rs12042319	chr1_62584148_G_A	1	62584148	4.39e-15	Cadby et al. 2022	rs12042319
DOCK7	PI(36:2)	rs3850634	chr1_62584927_T_G	1	62584927	4.43e-15	Cadby et al. 2022	rs3850634
DOCK7	PI(36:2)	rs11207996	chr1_62589799_G_A	1	62589799	4.38e-15	Cadby et al. 2022	rs11207996
DOCK7	PI(36:2)	rs1748197	chr1_62590441_G_A	1	62590441	3.14e-15	Cadby et al. 2022	rs1748197
DOCK7	PI(36:2)	rs2366636	chr1_62590999_G_A	1	62590999	3.14e-15	Cadby et al. 2022	rs2366636
DOCK7	PI(36:2)	rs1748199	chr1_62591465_T_C	1	62591465	3.15e-15	Cadby et al. 2022	rs1748199
DOCK7, ANGPTL3	PI(36:2)	rs6690733	chr1_62594640_A_C	1	62594640	3.03e-15	Cadby et al. 2022	rs6690733
DOCK7, ANGPTL3	PI(36:2)	rs11207997	chr1_62596235_C_T	1	62596235	3.98e-15	Cadby et al. 2022	rs11207997
DOCK7, AL138847.1, ANGPTL3	PI(36:2)	rs10789117	chr1_62606594_A_C	1	62606594	3.17e-15	Cadby et al. 2022	rs10789117
DOCK7, AL138847.1, ANGPTL3	PI(36:2)	rs6675401	chr1_62608304_C_T	1	62608304	3.17e-15	Cadby et al. 2022	rs6675401
DOCK7, AL138847.1, ANGPTL3	PI(36:2)	rs6678483	chr1_62608771_C_A	1	62608771	3.18e-15	Cadby et al. 2022	rs6678483
DOCK7, ANGPTL3, AL138847.1	PI(36:2)	rs10889347	chr1_62610155_G_A	1	62610155	3.18e-15	Cadby et al. 2022	rs10889347
DOCK7, AL138847.1	PI(36:2)	rs10889347	chr1_62610155_G_A	1	62610155	3.25e-15	Cadby et al. 2022	rs10889348
DOCK7	PI(36:2)	rs10889349	chr1_62616248_A_G	1	62616248	3.22e-15	Cadby et al. 2022	rs10889349
DOCK7	PI(36:2)	rs61471917	chr1_62618359_G_A	1	62618359	3.21e-15	Cadby et al. 2022	rs61471917
DOCK7	PI(36:2)	rs10889350	chr1_62619595_C_T	1	62619595	3.22e-15	Cadby et al. 2022	rs10889350
DOCK7	PI(36:2)	rs41290146	chr1_62620270_A_G	1	62620270	3.83e-10	Cadby et al. 2022	rs41290146
DOCK7	PI(36:2)	rs10889350	chr1_62619595_C_T	1	62619595	3.89e-15	Cadby et al. 2022	rs12239736
DOCK7	PI(36:2)	rs10889350	chr1_62619595_C_T	1	62619595	1.83e-15	Cadby et al. 2022	rs12239737
DOCK7	PI(36:2)	rs6587980	chr1_62625187_C_T	1	62625187	4.01e-15	Cadby et al. 2022	rs6587980
DOCK7	PI(36:2)	rs10157265	chr1_62627946_C_T	1	62627946	3.24e-15	Cadby et al. 2022	rs10157265
DOCK7	PI(36:2)	rs11485618	chr1_62628536_A_G	1	62628536	4.5e-15	Cadby et al. 2022	rs11485618
DOCK7	PI(36:2)	rs10789118	chr1_62629021_A_G	1	62629021	4.51e-15	Cadby et al. 2022	rs10789118
DOCK7	PI(36:2)	rs7520810	chr1_62630040_C_T	1	62630040	3.1e-15	Cadby et al. 2022	rs7520810
DOCK7	PI(36:2)	rs12025800	chr1_62631110_C_G	1	62631110	3.1e-15	Cadby et al. 2022	rs12025800
DOCK7	PI(36:2)	rs10789119	chr1_62632564_G_A	1	62632564	4.29e-15	Cadby et al. 2022	rs10789119
DOCK7	PI(36:2)	rs10889352	chr1_62633352_T_C	1	62633352	3.1e-15	Cadby et al. 2022	rs11207999
DOCK7	PI(36:2)	rs10889352	chr1_62633352_T_C	1	62633352	4.29e-15	Cadby et al. 2022	rs10889352
DOCK7	PI(36:2)	rs2366638	chr1_62633906_G_A	1	62633906	3.1e-15	Cadby et al. 2022	rs2366638
DOCK7	PI(36:2)	rs10789120	chr1_62635452_G_A	1	62635452	4.27e-15	Cadby et al. 2022	rs10789120
DOCK7, RP5-849H19.2	PI(36:2)	rs1570694	chr1_62637546_A_G	1	62637546	4.52e-15	Cadby et al. 2022	rs1570694
RP5-849H19.2, DOCK7	PI(36:2)	rs6657050	chr1_62639582_A_G	1	62639582	3.26e-15	Cadby et al. 2022	rs6657050
RP5-849H19.2, DOCK7	PI(36:2)	rs6657050	chr1_62639582_A_G	1	62639582	4.49e-15	Cadby et al. 2022	rs12047226
RP5-849H19.2, DOCK7	PI(36:2)	rs7539035	chr1_62641096_C_A	1	62641096	3.25e-15	Cadby et al. 2022	rs7539035
RP5-849H19.2, DOCK7	PI(36:2)	rs995000	chr1_62641855_C_T	1	62641855	4.49e-15	Cadby et al. 2022	rs995000
RP5-849H19.2, DOCK7	PI(36:2)	rs11208000	chr1_62642703_A_G	1	62642703	3.25e-15	Cadby et al. 2022	rs11208000
RP5-849H19.2, DOCK7	PI(36:2)	rs993013	chr1_62645398_G_T	1	62645398	3.27e-15	Cadby et al. 2022	rs993013
RP5-849H19.2, DOCK7	PI(36:2)	rs1168085	chr1_62646649_C_G	1	62646649	3.3e-15	Cadby et al. 2022	rs1168085
DOCK7	PI(36:2)	rs1168086	chr1_62646718_A_G	1	62646718	3.3e-15	Cadby et al. 2022	rs1168086
DOCK7	PI(36:2)	rs746735	chr1_62647840_C_A	1	62647840	3.28e-15	Cadby et al. 2022	rs746735
DOCK7	PI(36:2)	rs1168089	chr1_62648048_T_C	1	62648048	3.24e-15	Cadby et al. 2022	rs1168089
DOCK7	PI(36:2)	rs10889353	chr1_62652525_A_C	1	62652525	4.35e-15	Cadby et al. 2022	rs10889353
DOCK7	PI(36:2)	rs12117388	chr1_62653585_T_C	1	62653585	3.35e-10	Cadby et al. 2022	rs12117388
DOCK7	PI(36:2)	rs1168097	chr1_62654700_C_T	1	62654700	3.32e-15	Cadby et al. 2022	rs1168097
DOCK7	PI(36:2)	rs1168098	chr1_62655623_G_A	1	62655623	3.28e-15	Cadby et al. 2022	rs1168098
DOCK7	PI(36:2)	rs1168099	chr1_62657188_C_A	1	62657188	2.38e-15	Cadby et al. 2022	rs1168099
DOCK7	PI(36:2)	rs61775956	chr1_62658369_G_A	1	62658369	7.44e-11	Cadby et al. 2022	rs61775956
DOCK7	PI(36:2)	rs4495740	chr1_62658794_T_G	1	62658794	4.58e-15	Cadby et al. 2022	rs4495740
DOCK7	PI(36:2)	rs1168102	chr1_62662034_C_T	1	62662034	3.27e-15	Cadby et al. 2022	rs1168102
DOCK7	PI(36:2)	rs1168103	chr1_62662410_C_T	1	62662410	3.28e-15	Cadby et al. 2022	rs1168103
DOCK7	PI(36:2)	rs1168104	chr1_62662654_A_G	1	62662654	3.33e-15	Cadby et al. 2022	rs1168104
DOCK7	PI(36:2)	rs10889354	chr1_62663411_T_C	1	62663411	4.35e-15	Cadby et al. 2022	rs10889354
DOCK7	PI(36:2)	rs11208001	chr1_62664760_C_T	1	62664760	4.05e-15	Cadby et al. 2022	rs11208001
DOCK7	PI(36:2)	rs2479464	chr1_62665320_G_A	1	62665320	3.28e-15	Cadby et al. 2022	rs2479464
DOCK7	PI(36:2)	rs4587594	chr1_62668259_G_A	1	62668259	4.35e-15	Cadby et al. 2022	rs4587594
DOCK7	PI(36:2)	rs912540	chr1_62669456_G_A	1	62669456	5.38e-10	Cadby et al. 2022	rs912540
DOCK7	PI(36:2)	rs1168124	chr1_62674059_C_T	1	62674059	6.19e-15	Cadby et al. 2022	rs1168124
DOCK7	PI(36:2)	rs11208003	chr1_62676296_C_T	1	62676296	3.11e-10	Cadby et al. 2022	rs11208003
DOCK7	PI(36:2)	rs11208004	chr1_62679768_G_A	1	62679768	9.08e-15	Cadby et al. 2022	rs11208004
DOCK7	PI(36:2)	rs111337204	chr1_62680578_C_A	1	62680578	1e-14	Cadby et al. 2022	rs7531579
RP11-230B22.1, DOCK7	PI(36:2)	rs1072865	chr1_62683682_C_A	1	62683682	3.27e-10	Cadby et al. 2022	rs1072865
DOCK7, RP11-230B22.1	PI(36:2)	rs10889356	chr1_62689678_G_A	1	62689678	7.58e-13	Cadby et al. 2022	rs10889356
DOCK7, RP11-230B22.1	PI(36:2)	rs1168114	chr1_62690372_A_G	1	62690372	4.26e-13	Cadby et al. 2022	rs1168114
DOCK7, RP11-230B22.1	PI(36:2)	rs1168113	chr1_62690427_T_C	1	62690427	5.44e-12	Cadby et al. 2022	rs1168113
RP11-230B22.1	PI(36:2)	rs10889357	chr1_62694611_C_T	1	62694611	6.92e-13	Cadby et al. 2022	rs10889357
RP11-230B22.1	PI(36:2)	rs1168107	chr1_62695502_A_T	1	62695502	7.21e-12	Cadby et al. 2022	rs1168107
RP11-230B22.1	PI(36:2)	rs12136083	chr1_62697402_T_C	1	62697402	8.13e-13	Cadby et al. 2022	rs12136083
RP11-230B22.1	PI(36:2)	rs6682423	chr1_62705392_C_T	1	62705392	7.13e-12	Cadby et al. 2022	rs6682423
RP11-230B22.1	PI(36:2)	rs6666816	chr1_62705528_C_T	1	62705528	7.14e-12	Cadby et al. 2022	rs6666816
RP11-230B22.1	PI(36:2)	rs880694	chr1_62707613_C_T	1	62707613	8.15e-12	Cadby et al. 2022	rs880694
RP11-230B22.1	PI(36:2)	rs10889360	chr1_62708247_C_T	1	62708247	1.19e-12	Cadby et al. 2022	rs10889360
RP11-230B22.1	PI(36:2)	rs11208007	chr1_62710412_A_T	1	62710412	1.62e-12	Cadby et al. 2022	rs11208007
RP11-230B22.1, RP11-230B22.1, ATG4C	PI(36:2)	rs4409689	chr1_62711694_C_T	1	62711694	1.09e-11	Cadby et al. 2022	rs4409689
RP11-230B22.1, RP11-230B22.1, ATG4C	PI(36:2)	rs7518497	chr1_62712025_A_C	1	62712025	1.62e-12	Cadby et al. 2022	rs7518497
RP11-230B22.1, RP11-230B22.1, ATG4C	PI(36:2)	rs9787151	chr1_62713467_C_T	1	62713467	8.15e-12	Cadby et al. 2022	rs9787151
RP11-230B22.1, RP11-230B22.1, ATG4C	PI(36:2)	rs9787156	chr1_62713541_G_A	1	62713541	8.76e-12	Cadby et al. 2022	rs9787156
RP11-230B22.1, RP11-230B22.1, ATG4C	PI(36:2)	rs2182868	chr1_62714365_G_C	1	62714365	2.94e-08	Cadby et al. 2022	rs2182868
RP11-230B22.1, ATG4C	PI(36:2)	rs6686331	chr1_62716464_C_T	1	62716464	1.19e-11	Cadby et al. 2022	rs6686331
RP11-230B22.1, ATG4C	PI(36:2)	rs6661669	chr1_62720298_T_C	1	62720298	8.07e-11	Cadby et al. 2022	rs6661669
RP11-230B22.1, ATG4C	PI(36:2)	rs11208008	chr1_62725123_T_G	1	62725123	3.3e-08	Cadby et al. 2022	rs11208008
RP11-230B22.1, ATG4C	PI(36:2)	rs4915853	chr1_62725906_C_A	1	62725906	8.18e-11	Cadby et al. 2022	rs4915853
RP11-230B22.1, ATG4C	PI(36:2)	rs12130333	chr1_62726106_C_T	1	62726106	3.26e-08	Cadby et al. 2022	rs12130333
RP11-230B22.1, ATG4C	PI(36:2)	rs10889363	chr1_62728338_C_T	1	62728338	4.45e-08	Cadby et al. 2022	rs10889363
RP11-230B22.1, ATG4C	PI(36:2)	rs2182869	chr1_62728979_G_A	1	62728979	4.51e-08	Cadby et al. 2022	rs2182869
RP11-230B22.1, ATG4C	PI(36:2)	rs11208009	chr1_62730021_C_T	1	62730021	1.05e-10	Cadby et al. 2022	rs11208009
RP11-230B22.1, ATG4C	PI(36:2)	rs6679002	chr1_62734265_G_T	1	62734265	1.02e-10	Cadby et al. 2022	rs6679002
MYRF, TMEM258	PI(36:2)	rs174528	chr11_61776027_T_C	11	61776027	3.63e-19	Cadby et al. 2022	rs174528
MYRF, TMEM258	PI(36:2)	rs174529	chr11_61776489_T_C	11	61776489	1.48e-19	Cadby et al. 2022	rs174529
MYRF, TMEM258	PI(36:2)	rs174530	chr11_61779120_A_G	11	61779120	4.7e-20	Cadby et al. 2022	rs174530
MYRF, TMEM258	PI(36:2)	rs108499	chr11_61779765_C_T	11	61779765	5.45e-18	Cadby et al. 2022	rs108499
MYRF, TMEM258	PI(36:2)	rs174533	chr11_61781553_G_A	11	61781553	6.15e-21	Cadby et al. 2022	rs174533
MYRF, TMEM258	PI(36:2)	rs174534	chr11_61781986_A_G	11	61781986	5e-18	Cadby et al. 2022	rs174534
MYRF, TMEM258	PI(36:2)	rs174535	chr11_61783884_T_C	11	61783884	5.01e-21	Cadby et al. 2022	rs174535
TMEM258, MYRF	PI(36:2)	rs174536	chr11_61784455_A_C	11	61784455	1.08e-20	Cadby et al. 2022	rs174536
TMEM258, MYRF	PI(36:2)	rs174537	chr11_61785208_G_T	11	61785208	7.55e-21	Cadby et al. 2022	rs174537
FEN1, FADS2, MYRF, MIR611, TMEM258	PI(36:2)	rs102275	chr11_61790331_T_C	11	61790331	4.67e-21	Cadby et al. 2022	rs102275
FEN1, FADS2, MYRF, MIR611, TMEM258	PI(36:2)	rs102274	chr11_61790354_T_C	11	61790354	4.76e-21	Cadby et al. 2022	rs102274
TMEM258, MIR611, FEN1, FADS2, MYRF	PI(36:2)	rs174538	chr11_61792609_G_A	11	61792609	3.2e-18	Cadby et al. 2022	rs174538
FEN1, TMEM258, MIR611, FADS1, FADS2	PI(36:2)	rs4246215	chr11_61796827_G_T	11	61796827	5.56e-19	Cadby et al. 2022	rs4246215
FEN1, FADS1, FADS2	PI(36:2)	rs174541	chr11_61798436_T_C	11	61798436	3.56e-19	Cadby et al. 2022	rs174541
FADS1, FEN1, FADS2	PI(36:2)	rs174544	chr11_61800281_C_A	11	61800281	1.11e-20	Cadby et al. 2022	rs174544
FADS1, FEN1, FADS2	PI(36:2)	rs174545	chr11_61801834_C_G	11	61801834	4.87e-21	Cadby et al. 2022	rs174545
FADS1, FADS2	PI(36:2)	rs174546	chr11_61802358_C_T	11	61802358	4.87e-21	Cadby et al. 2022	rs174546
FADS1, FADS2	PI(36:2)	rs174547	chr11_61803311_T_C	11	61803311	4.83e-21	Cadby et al. 2022	rs174547
FADS1, FADS2	PI(36:2)	rs174548	chr11_61803876_C_G	11	61803876	1.56e-20	Cadby et al. 2022	rs174548
FADS1, FADS2	PI(36:2)	rs174549	chr11_61803910_G_A	11	61803910	1.39e-20	Cadby et al. 2022	rs174549
FADS1, FADS2	PI(36:2)	rs174550	chr11_61804006_T_C	11	61804006	4.77e-21	Cadby et al. 2022	rs174550
FADS1, FADS2	PI(36:2)	rs4564341	chr11_61806068_C_T	11	61806068	4.84e-14	Cadby et al. 2022	rs4564341
FADS1, FADS2	PI(36:2)	rs174553	chr11_61807686_A_G	11	61807686	4.78e-21	Cadby et al. 2022	rs174553
FADS1, FADS2, MIR1908	PI(36:2)	rs174554	chr11_61811991_A_G	11	61811991	3.11e-21	Cadby et al. 2022	rs174554
FADS1, FADS2, MIR1908	PI(36:2)	rs174555	chr11_61812288_T_C	11	61812288	1.66e-20	Cadby et al. 2022	rs174555
FADS1, FADS2, MIR1908	PI(36:2)	rs174556	chr11_61813163_C_T	11	61813163	8.1e-21	Cadby et al. 2022	rs174556
FADS1, FADS2, MIR1908	PI(36:2)	rs174559	chr11_61814184_G_A	11	61814184	7.08e-18	Cadby et al. 2022	rs174559
FADS1, FADS2, MIR1908	PI(36:2)	rs174560	chr11_61814292_T_C	11	61814292	1.79e-20	Cadby et al. 2022	rs174560
FADS1, FADS2, MIR1908	PI(36:2)	rs174561	chr11_61815236_T_C	11	61815236	1.55e-20	Cadby et al. 2022	rs174561
FADS1, MIR1908, FADS2	PI(36:2)	rs174562	chr11_61817672_A_G	11	61817672	4.37e-21	Cadby et al. 2022	rs174562
FADS1, FADS2	PI(36:2)	rs174564	chr11_61820833_A_G	11	61820833	4.35e-21	Cadby et al. 2022	rs174564
FADS1, FADS2	PI(36:2)	rs28456	chr11_61822009_A_G	11	61822009	8.69e-21	Cadby et al. 2022	rs28456
FADS2, FADS1	PI(36:2)	rs174565	chr11_61824164_C_G	11	61824164	2.29e-12	Cadby et al. 2022	rs174565
FADS2, FADS1	PI(36:2)	rs174566	chr11_61824890_A_G	11	61824890	2.73e-21	Cadby et al. 2022	rs174566
FADS2, FADS1	PI(36:2)	rs174567	chr11_61825533_A_G	11	61825533	2.3e-21	Cadby et al. 2022	rs174567
FADS2, FADS1	PI(36:2)	rs174568	chr11_61826344_C_T	11	61826344	1.41e-21	Cadby et al. 2022	rs174568
FADS2, FADS1	PI(36:2)	rs99780	chr11_61829161_C_T	11	61829161	4.33e-21	Cadby et al. 2022	rs99780
FADS1, FADS2	PI(36:2)	rs174570	chr11_61829740_C_T	11	61829740	2.59e-12	Cadby et al. 2022	rs174570
FADS1, FADS2	PI(36:2)	rs1535	chr11_61830500_A_G	11	61830500	2.73e-21	Cadby et al. 2022	rs1535
FADS1, FADS2	PI(36:2)	rs174572	chr11_61830816_C_T	11	61830816	9.52e-09	Cadby et al. 2022	rs174572
FADS1, FADS2	PI(36:2)	rs174573	chr11_61832855_G_A	11	61832855	1.32e-08	Cadby et al. 2022	rs174573
FADS1, FADS2	PI(36:2)	rs174574	chr11_61832870_A_C	11	61832870	1.46e-20	Cadby et al. 2022	rs174574
FADS1, FADS2	PI(36:2)	rs2524296	chr11_61833906_C_T	11	61833906	1.81e-12	Cadby et al. 2022	rs2524296
FADS2	PI(36:2)	rs2845574	chr11_61834400_C_T	11	61834400	2.03e-12	Cadby et al. 2022	rs2845574
FADS2	PI(36:2)	rs2845573	chr11_61834436_A_G	11	61834436	1.87e-12	Cadby et al. 2022	rs2845573
FADS2	PI(36:2)	rs174575	chr11_61834531_C_G	11	61834531	2.8e-08	Cadby et al. 2022	rs174575
FADS2	PI(36:2)	rs2727270	chr11_61835765_C_T	11	61835765	3.06e-14	Cadby et al. 2022	rs2727270
FADS2	PI(36:2)	rs2727271	chr11_61835886_A_T	11	61835886	3.08e-14	Cadby et al. 2022	rs2727271
FADS2	PI(36:2)	rs174576	chr11_61836038_C_A	11	61836038	4.31e-20	Cadby et al. 2022	rs174576
FADS2	PI(36:2)	rs2524299	chr11_61837310_A_T	11	61837310	2.78e-13	Cadby et al. 2022	rs2524299
FADS2	PI(36:2)	rs174577	chr11_61837342_C_A	11	61837342	3.72e-20	Cadby et al. 2022	rs174577
FADS2	PI(36:2)	rs2072113	chr11_61837495_C_T	11	61837495	1.4e-13	Cadby et al. 2022	rs2072113
FADS2	PI(36:2)	rs2072114	chr11_61837743_A_G	11	61837743	3.24e-12	Cadby et al. 2022	rs2072114
FADS2	PI(36:2)	rs174578	chr11_61838027_T_A	11	61838027	4.87e-20	Cadby et al. 2022	rs174578
FADS2	PI(36:2)	rs174580	chr11_61839170_A_G	11	61839170	6.77e-20	Cadby et al. 2022	rs174580
FADS2	PI(36:2)	rs174581	chr11_61839211_G_A	11	61839211	6.27e-20	Cadby et al. 2022	rs174581
FADS2	PI(36:2)	rs2526680	chr11_61843744_C_T	11	61843744	4.73e-13	Cadby et al. 2022	rs2727265
FADS2	PI(36:2)	rs174583	chr11_61842278_C_T	11	61842278	1.35e-19	Cadby et al. 2022	rs174583
FADS2	PI(36:2)	rs174584	chr11_61843278_G_A	11	61843278	7.03e-20	Cadby et al. 2022	rs174584
FADS2	PI(36:2)	rs2526680	chr11_61843744_C_T	11	61843744	1.83e-13	Cadby et al. 2022	rs2526680
FADS2	PI(36:2)	rs2845572	chr11_61847123_G_A	11	61847123	1.3e-13	Cadby et al. 2022	rs2845572
FADS2	PI(36:2)	rs2851682	chr11_61848540_A_G	11	61848540	5.75e-13	Cadby et al. 2022	rs2851682
FADS2	PI(36:2)	rs2727263	chr11_61850540_C_T	11	61850540	8.04e-13	Cadby et al. 2022	rs2727263
FADS2	PI(36:2)	rs174592	chr11_61851136_A_G	11	61851136	1.39e-18	Cadby et al. 2022	rs174592
FADS2	PI(36:2)	rs174594	chr11_61852357_C_A	11	61852357	4.16e-19	Cadby et al. 2022	rs174594
FADS2	PI(36:2)	rs174598	chr11_61853722_G_A	11	61853722	8.18e-16	Cadby et al. 2022	rs174598
FADS2	PI(36:2)	rs174599	chr11_61854084_G_C	11	61854084	2.15e-18	Cadby et al. 2022	rs174599
FADS2	PI(36:2)	rs174600	chr11_61854755_T_C	11	61854755	1.83e-15	Cadby et al. 2022	rs174600
FADS2	PI(36:2)	rs174601	chr11_61855668_C_T	11	61855668	5.27e-19	Cadby et al. 2022	rs174601
FADS2	PI(36:2)	rs2526678	chr11_61856321_G_A	11	61856321	1.7e-13	Cadby et al. 2022	rs2526678
FADS2	PI(36:2)	rs97384	chr11_61856709_T_C	11	61856709	4.48e-19	Cadby et al. 2022	rs97384
FADS2	PI(36:2)	rs174603	chr11_61858734_G_A	11	61858734	2.62e-09	Cadby et al. 2022	rs174603
FADS2	PI(36:2)	rs174604	chr11_61858798_C_G	11	61858798	1.18e-11	Cadby et al. 2022	rs174604
FADS2	PI(36:2)	rs174605	chr11_61859449_G_T	11	61859449	3.91e-09	Cadby et al. 2022	rs174605
FADS2	PI(36:2)	rs174607	chr11_61859849_G_C	11	61859849	3.74e-10	Cadby et al. 2022	rs174607
FADS2	PI(36:2)	rs174608	chr11_61860012_A_G	11	61860012	5.1e-09	Cadby et al. 2022	rs174608
FADS2	PI(36:2)	rs174611	chr11_61860409_T_C	11	61860409	5.23e-09	Cadby et al. 2022	rs174611
FADS2, FADS3, FADS2, FADS3	PI(36:2)	rs422249	chr11_61872016_T_C	11	61872016	3.58e-10	Cadby et al. 2022	rs422249
FADS2, FADS3, FADS2, FADS3	PI(36:2)	rs174448	chr11_61872101_G_A	11	61872101	7.29e-10	Cadby et al. 2022	rs174448
FADS3, FADS2, FADS3	PI(36:2)	rs174449	chr11_61872907_G_A	11	61872907	4.68e-10	Cadby et al. 2022	rs174449
FADS3	PI(36:2)	rs174454	chr11_61883275_G_A	11	61883275	4.19e-08	Cadby et al. 2022	rs174454
FADS3	PI(36:2)	rs1000778	chr11_61887833_A_G	11	61887833	2.87e-08	Cadby et al. 2022	rs1000778
FADS3	PI(36:2)	rs174455	chr11_61888645_G_A	11	61888645	1.27e-11	Cadby et al. 2022	rs174455
FADS3	PI(36:2)	rs174456	chr11_61888710_C_A	11	61888710	3e-08	Cadby et al. 2022	rs174456
FADS3	PI(36:2)	rs1151144	chr11_61889113_T_C	11	61889113	3.13e-08	Cadby et al. 2022	rs1151144
FADS3	PI(36:2)	rs1295988	chr11_61889186_A_C	11	61889186	3.16e-08	Cadby et al. 2022	rs1295988
FADS3	PI(36:2)	rs174457	chr11_61889503_T_C	11	61889503	3.04e-08	Cadby et al. 2022	rs174457
FADS3	PI(36:2)	rs174458	chr11_61889523_C_T	11	61889523	1.72e-12	Cadby et al. 2022	rs174458
FADS3	PI(36:2)	rs174459	chr11_61889578_C_T	11	61889578	3.21e-08	Cadby et al. 2022	rs174459
FADS3	PI(36:2)	rs174460	chr11_61889638_C_T	11	61889638	1.98e-12	Cadby et al. 2022	rs174460
FADS3	PI(36:2)	rs174461	chr11_61889929_A_C	11	61889929	3.51e-08	Cadby et al. 2022	rs174461
FADS3	PI(36:2)	rs174463	chr11_61890366_G_A	11	61890366	4.04e-08	Cadby et al. 2022	rs174463
FADS3	PI(36:2)	rs174464	chr11_61890454_A_G	11	61890454	3.72e-08	Cadby et al. 2022	rs174464
FADS3	PI(36:2)	rs174465	chr11_61891328_C_T	11	61891328	3.78e-12	Cadby et al. 2022	rs174465
FADS3	PI(36:2)	rs174466	chr11_61891824_A_G	11	61891824	2.17e-08	Cadby et al. 2022	rs174466
RAB3IL1	PI(36:2)	rs174473	chr11_61904763_T_C	11	61904763	5.16e-09	Cadby et al. 2022	rs174473
RAB3IL1	PI(36:2)	rs174474	chr11_61904793_T_C	11	61904793	2.47e-08	Cadby et al. 2022	rs174474
AC012314.8, PRPF31	PI(36:2)	rs254271	chr19_54127382_C_G	19	54127382	4e-09	Cadby et al. 2022	rs254271
CNOT3, PRPF31, CNOT3	PI(36:2)	rs36643	chr19_54136764_C_T	19	54136764	2.43e-16	Cadby et al. 2022	rs36643
CNOT3	PI(36:2)	rs36641	chr19_54139671_A_C	19	54139671	5.69e-09	Cadby et al. 2022	rs36641
CNOT3	PI(36:2)	rs3810242	chr19_54139698_G_T	19	54139698	1.5e-21	Cadby et al. 2022	rs3810242
CNOT3	PI(36:2)	rs11670625	chr19_54139784_G_A	19	54139784	2.94e-11	Cadby et al. 2022	rs11670625
CNOT3	PI(36:2)	rs36640	chr19_54140254_A_G	19	54140254	3.59e-18	Cadby et al. 2022	rs36640
CNOT3	PI(36:2)	rs36639	chr19_54140572_G_A	19	54140572	7.06e-21	Cadby et al. 2022	rs36639
CNOT3	PI(36:2)	rs36638	chr19_54140778_C_T	19	54140778	6.94e-21	Cadby et al. 2022	rs36638
CNOT3	PI(36:2)	rs36637	chr19_54140834_G_C	19	54140834	6.95e-21	Cadby et al. 2022	rs36637
CNOT3	PI(36:2)	rs36636	chr19_54141163_A_G	19	54141163	6.88e-21	Cadby et al. 2022	rs36636
CNOT3	PI(36:2)	rs36635	chr19_54141434_G_A	19	54141434	3.35e-09	Cadby et al. 2022	rs36635
CNOT3	PI(36:2)	rs36634	chr19_54142105_G_A	19	54142105	8.61e-21	Cadby et al. 2022	rs36634
CNOT3	PI(36:2)	rs36633	chr19_54142554_C_T	19	54142554	4.67e-21	Cadby et al. 2022	rs36633
CNOT3	PI(36:2)	rs56079424	chr19_54147006_G_T	19	54147006	1.13e-11	Cadby et al. 2022	rs56079424
CNOT3	PI(36:2)	19:54651345_A_G	chr19_54147610_G_A	19	54147610	1.68e-09	Cadby et al. 2022	19:54651345_A_G
CNOT3	PI(36:2)	rs43211	chr19_54148468_C_T	19	54148468	1.15e-09	Cadby et al. 2022	rs43211
CNOT3	PI(36:2)	19:54653572_C_T	chr19_54149837_T_C	19	54149837	1.03e-09	Cadby et al. 2022	19:54653572_C_T
CNOT3, LENG1	PI(36:2)	rs36660	chr19_54151042_T_C	19	54151042	9.79e-10	Cadby et al. 2022	rs36660
CNOT3, LENG1	PI(36:2)	rs73062673	chr19_54151243_T_C	19	54151243	9.02e-12	Cadby et al. 2022	rs73062673
CNOT3, LENG1	PI(36:2)	rs36659	chr19_54151532_G_A	19	54151532	1.12e-09	Cadby et al. 2022	rs36659
CNOT3, LENG1	PI(36:2)	rs42318	chr19_54153332_T_C	19	54153332	1.16e-09	Cadby et al. 2022	rs42318
CNOT3, TMC4, LENG1	PI(36:2)	rs73062679	chr19_54156034_C_T	19	54156034	7.02e-12	Cadby et al. 2022	rs73062679
CNOT3, TMC4, LENG1	PI(36:2)	rs4806719	chr19_54157821_G_A	19	54157821	2.78e-09	Cadby et al. 2022	rs4806719
CNOT3, TMC4, LENG1	PI(36:2)	rs36658	chr19_54157845_C_T	19	54157845	3.67e-11	Cadby et al. 2022	rs36658
TMC4, LENG1, CNOT3	PI(36:2)	rs36657	chr19_54160472_C_G	19	54160472	1.31e-18	Cadby et al. 2022	rs36657
TMC4, LENG1	PI(36:2)	rs36656	chr19_54161015_C_A	19	54161015	4.42e-24	Cadby et al. 2022	rs36656
TMC4, LENG1	PI(36:2)	rs36655	chr19_54162234_T_C	19	54162234	1.64e-14	Cadby et al. 2022	rs36655
LENG1, TMC4	PI(36:2)	rs2289146	chr19_54162624_C_G	19	54162624	3.87e-08	Cadby et al. 2022	rs2289146
LENG1, TMC4	PI(36:2)	19:54667748_A_G	chr19_54164014_A_G	19	54164014	9.25e-15	Cadby et al. 2022	19:54667748_A_G
LENG1, TMC4	PI(36:2)	rs36653	chr19_54164753_T_C	19	54164753	1.54e-12	Cadby et al. 2022	rs36653
TMC4	PI(36:2)	19:54670639_C_T	chr19_54166912_T_C	19	54166912	2.24e-15	Cadby et al. 2022	19:54670639_C_T
TMC4	PI(36:2)	rs8100978	chr19_54167111_T_A	19	54167111	2.6e-16	Cadby et al. 2022	rs8100978
TMC4	PI(36:2)	rs8101186	chr19_54167226_T_C	19	54167226	3.02e-16	Cadby et al. 2022	rs8101186
TMC4	PI(36:2)	rs57689326	chr19_54167226_T_C	19	54167226	2.93e-16	Cadby et al. 2022	rs12975696
TMC4	PI(36:2)	rs60204587	chr19_54167695_A_G	19	54167695	1.67e-33	Cadby et al. 2022	rs60204587
TMC4, MBOAT7	PI(36:2)	rs11084313	chr19_54170688_G_A	19	54170688	2.38e-17	Cadby et al. 2022	rs11084313
TMC4, MBOAT7	PI(36:2)	rs73062686	chr19_54170745_G_A	19	54170745	2.13e-17	Cadby et al. 2022	rs73062686
TMC4, MBOAT7	PI(36:2)	rs4806498	chr19_54171009_T_C	19	54171009	1.59e-37	Cadby et al. 2022	rs4806498
TMC4, MBOAT7	PI(36:2)	rs11668882	chr19_54171328_C_T	19	54171328	2.97e-38	Cadby et al. 2022	rs11668882
TMC4, MBOAT7	PI(36:2)	rs77215230	chr19_54171874_G_A	19	54171874	5.31e-17	Cadby et al. 2022	rs77215230
TMC4, MBOAT7	PI(36:2)	rs2576452	chr19_54172738_T_C	19	54172738	1.24e-37	Cadby et al. 2022	rs2576452
TMC4, MBOAT7	PI(36:2)	rs641738	chr19_54173068_T_C	19	54173068	5.25e-37	Cadby et al. 2022	rs641738
TMC4, MBOAT7, TMC4, MBOAT7	PI(36:2)	rs626283	chr19_54173307_C_G	19	54173307	6.13e-37	Cadby et al. 2022	rs626283
TMC4, MBOAT7, TMC4, MBOAT7	PI(36:2)	rs653560	chr19_54173409_C_G	19	54173409	3.6e-16	Cadby et al. 2022	rs653560
MBOAT7, TMC4	PI(36:2)	rs1050527	chr19_54173473_G_T	19	54173473	3.84e-17	Cadby et al. 2022	rs1050527
MBOAT7, TMC4	PI(36:2)	rs8736	chr19_54173495_T_C	19	54173495	4.72e-38	Cadby et al. 2022	rs8736
MBOAT7, TMC4	PI(36:2)	rs10416555	chr19_54174203_G_A	19	54174203	5.6e-17	Cadby et al. 2022	rs10416555
TMC4, MBOAT7	PI(36:2)	19:54679479_C_T	chr19_54175785_T_C	19	54175785	3.85e-08	Cadby et al. 2022	19:54679479_C_T
TMC4, MBOAT7	PI(36:2)	19:54679511_C_T	chr19_54175817_T_C	19	54175817	3.22e-08	Cadby et al. 2022	19:54679511_C_T
MBOAT7	PI(36:2)	rs40167	chr19_54179258_G_A	19	54179258	1.05e-10	Cadby et al. 2022	rs40167
MBOAT7	PI(36:2)	rs254283	chr19_54183451_G_C	19	54183451	4.09e-13	Cadby et al. 2022	rs254283
TSEN34, MBOAT7	PI(36:2)	rs36630	chr19_54187744_G_A	19	54187744	4.58e-08	Cadby et al. 2022	rs36630
RPS9, TSEN34, CTD-3093M3.1, AC012314.20, CTD-3093M3.1, AC012314.20	PI(36:2)	rs34172242	chr19_54196804_T_C	19	54196804	6.83e-09	Cadby et al. 2022	rs34172242
RPS9, TSEN34, CTD-3093M3.1, AC012314.20, CTD-3093M3.1, AC012314.20	PI(36:2)	rs34629529	chr19_54197981_G_A	19	54197981	3.64e-08	Cadby et al. 2022	rs34629529
FAM43B, CDA	PI(37:6)	rs657624	chr1_20561855_G_A	1	20561855	7.53e-11	Cadby et al. 2022	rs657624
FAM43B, CDA	PI(37:6)	rs541244	chr1_20562887_G_A	1	20562887	8.05e-11	Cadby et al. 2022	rs541244
FAM43B, CDA	PI(37:6)	rs674187	chr1_20563301_T_A	1	20563301	6.45e-09	Cadby et al. 2022	rs674187
FAM43B, CDA	PI(37:6)	rs476582	chr1_20567957_A_G	1	20567957	4.9e-11	Cadby et al. 2022	rs476582
FAM43B, CDA	PI(37:6)	rs55718836	chr1_20567957_A_G	1	20567957	4.81e-11	Cadby et al. 2022	rs477679
FAM43B, CDA	PI(37:6)	rs530104	chr1_20569228_A_G	1	20569228	4.46e-11	Cadby et al. 2022	rs530104
CDA, FAM43B, CDA	PI(37:6)	rs1253904	chr1_20587026_C_T	1	20587026	7.03e-12	Cadby et al. 2022	rs1253904
CDA, FAM43B, CDA	PI(37:6)	rs532545	chr1_20588679_C_T	1	20588679	1.47e-12	Cadby et al. 2022	rs532545
CDA, FAM43B, CDA	PI(37:6)	rs603412	chr1_20588925_C_G	1	20588925	2.8e-08	Cadby et al. 2022	rs603412
CDA	PI(37:6)	rs602950	chr1_20589038_A_G	1	20589038	4.69e-12	Cadby et al. 2022	rs602950
CDA	PI(37:6)	rs2072671	chr1_20589208_A_C	1	20589208	7.46e-12	Cadby et al. 2022	rs2072671
CDA	PI(37:6)	rs589942	chr1_20589587_C_G	1	20589587	2.29e-12	Cadby et al. 2022	rs589942
CDA	PI(37:6)	rs66731853	chr1_20589745_G_A	1	20589745	8.02e-13	Cadby et al. 2022	rs66731853
CDA	PI(37:6)	rs588485	chr1_20589951_G_A	1	20589951	5.09e-13	Cadby et al. 2022	rs588485
CDA	PI(37:6)	rs472629	chr1_20590615_G_A	1	20590615	5.58e-13	Cadby et al. 2022	rs472629
CDA	PI(37:6)	rs471760	chr1_20590713_G_A	1	20590713	6.51e-13	Cadby et al. 2022	rs471760
CDA	PI(37:6)	rs34918162	chr1_20608589_T_C	1	20608589	2.56e-08	Cadby et al. 2022	rs34918162
PAQR5	PI(37:6)	rs11072079	chr15_69303968_C_A	15	69303968	4.84e-08	Cadby et al. 2022	rs11072079
PAQR5	PI(37:6)	rs16953096	chr15_69304527_T_C	15	69304527	4.07e-08	Cadby et al. 2022	rs16953096
PAQR5	PI(37:6)	rs12904034	chr15_69304596_G_A	15	69304596	3.94e-08	Cadby et al. 2022	rs12904034
PAQR5	PI(37:6)	rs34776089	chr15_69304621_T_A	15	69304621	3.8e-08	Cadby et al. 2022	rs34776089
PAQR5	PI(37:6)	rs34533413	chr15_69304651_G_A	15	69304651	1.19e-08	Cadby et al. 2022	rs34533413
PAQR5	PI(37:6)	rs1532758	chr15_69305041_C_T	15	69305041	2.91e-08	Cadby et al. 2022	rs1532758
PAQR5	PI(37:6)	rs2415040	chr15_69305132_G_C	15	69305132	3.34e-08	Cadby et al. 2022	rs2415040
PAQR5	PI(37:6)	rs7173953	chr15_69305787_T_A	15	69305787	2.84e-08	Cadby et al. 2022	rs7173953
PAQR5	PI(37:6)	rs7173355	chr15_69306174_C_T	15	69306174	3.81e-09	Cadby et al. 2022	rs7173355
PAQR5	PI(37:6)	rs28410151	chr15_69306606_T_C	15	69306606	5.19e-09	Cadby et al. 2022	rs28410151
PAQR5	PI(37:6)	rs62008442	chr15_69306655_G_A	15	69306655	1.57e-08	Cadby et al. 2022	rs62008442
PAQR5	PI(37:6)	rs36032443	chr15_69306786_A_C	15	69306786	5.15e-09	Cadby et al. 2022	rs36032443
PAQR5	PI(37:6)	rs2415038	chr15_69307157_C_T	15	69307157	2.15e-10	Cadby et al. 2022	rs2415038
PAQR5	PI(37:6)	rs2415037	chr15_69308320_G_A	15	69308320	4.85e-09	Cadby et al. 2022	rs2415037
PAQR5	PI(37:6)	rs12917011	chr15_69308867_G_A	15	69308867	9.39e-10	Cadby et al. 2022	rs12917011
PAQR5	PI(37:6)	rs62008445	chr15_69309034_G_T	15	69309034	1.8e-09	Cadby et al. 2022	rs62008445
PAQR5	PI(37:6)	rs12917235	chr15_69309171_C_T	15	69309171	9.22e-10	Cadby et al. 2022	rs12917235
PAQR5	PI(37:6)	rs8025182	chr15_69309580_C_T	15	69309580	9.07e-10	Cadby et al. 2022	rs8025182
PAQR5	PI(37:6)	rs9302252	chr15_69310225_A_G	15	69310225	8.57e-10	Cadby et al. 2022	rs9302252
PAQR5	PI(37:6)	rs9806149	chr15_69312564_C_T	15	69312564	8.75e-10	Cadby et al. 2022	rs9806149
PAQR5	PI(37:6)	rs9806178	chr15_69312627_T_C	15	69312627	3.61e-09	Cadby et al. 2022	rs9806178
PAQR5	PI(37:6)	rs4371109	chr15_69312670_T_C	15	69312670	8.83e-10	Cadby et al. 2022	rs4371109
PAQR5	PI(37:6)	rs870334	chr15_69312795_A_T	15	69312795	8.87e-10	Cadby et al. 2022	rs870334
PAQR5	PI(37:6)	rs870335	chr15_69312804_G_T	15	69312804	8.74e-10	Cadby et al. 2022	rs870335
PAQR5	PI(37:6)	rs11631499	chr15_69314302_C_G	15	69314302	9.25e-10	Cadby et al. 2022	rs11631499
PAQR5	PI(37:6)	rs8034067	chr15_69314711_C_T	15	69314711	6.22e-10	Cadby et al. 2022	rs8034067
PAQR5	PI(37:6)	rs34792782	chr15_69315695_A_G	15	69315695	5.43e-10	Cadby et al. 2022	rs34792782
PAQR5	PI(37:6)	rs11630922	chr15_69317044_T_C	15	69317044	1.02e-09	Cadby et al. 2022	rs11630922
PAQR5	PI(37:6)	rs2047824	chr15_69317117_T_C	15	69317117	3.94e-10	Cadby et al. 2022	rs2047824
PAQR5	PI(37:6)	rs34791416	chr15_69317135_T_C	15	69317135	3.56e-10	Cadby et al. 2022	rs34791416
PAQR5	PI(37:6)	rs1655	chr15_69317157_T_C	15	69317157	3.61e-10	Cadby et al. 2022	rs1655
PAQR5	PI(37:6)	rs12909829	chr15_69317689_G_A	15	69317689	1.88e-09	Cadby et al. 2022	rs12909829
PAQR5	PI(37:6)	rs7179475	chr15_69318828_G_A	15	69318828	9.74e-10	Cadby et al. 2022	rs7179475
PAQR5	PI(37:6)	rs11072080	chr15_69318927_T_A	15	69318927	7.61e-10	Cadby et al. 2022	rs11072080
PAQR5	PI(37:6)	rs62008442	chr15_69306655_G_A	15	69306655	3.25e-08	Cadby et al. 2022	rs56122051
PAQR5	PI(37:6)	rs34324378	chr15_69319527_G_T	15	69319527	7.59e-10	Cadby et al. 2022	rs34324378
PAQR5	PI(37:6)	rs34066945	chr15_69319714_C_T	15	69319714	7.51e-10	Cadby et al. 2022	rs34066945
SNORA77, PAQR5	PI(37:6)	rs12907451	chr15_69321227_C_T	15	69321227	1.66e-09	Cadby et al. 2022	rs12907451
SNORA77, PAQR5	PI(37:6)	rs60132888	chr15_69321358_C_T	15	69321358	1e-09	Cadby et al. 2022	rs60132888
SNORA77, PAQR5	PI(37:6)	rs7166992	chr15_69323591_T_C	15	69323591	4.47e-10	Cadby et al. 2022	rs7166992
PAQR5, SNORA77	PI(37:6)	rs11633707	chr15_69325349_G_A	15	69325349	1.14e-09	Cadby et al. 2022	rs11633707
SNORA77, PAQR5	PI(37:6)	rs1156856	chr15_69325840_G_A	15	69325840	1e-09	Cadby et al. 2022	rs1156856
SNORA77, PAQR5	PI(37:6)	rs1156855	chr15_69325957_G_A	15	69325957	5.16e-10	Cadby et al. 2022	rs1156855
PAQR5	PI(37:6)	rs1847271	chr15_69340028_G_A	15	69340028	3.1e-09	Cadby et al. 2022	rs1847271
PAQR5	PI(37:6)	rs2415042	chr15_69357046_C_G	15	69357046	2.67e-09	Cadby et al. 2022	rs2415042
PAQR5	PI(37:6)	rs1504629	chr15_69358559_G_A	15	69358559	9.33e-09	Cadby et al. 2022	rs1504629
USP1, KANK4, USP1	PI(38:5) (a)	rs626787	chr1_62435572_C_G	1	62435572	1.27e-10	Cadby et al. 2022	rs626787
USP1, KANK4, USP1	PI(38:5) (a)	rs631106	chr1_62436136_C_A	1	62436136	1.23e-10	Cadby et al. 2022	rs631106
USP1	PI(38:5) (a)	rs9436221	chr1_62437688_T_C	1	62437688	1.2e-09	Cadby et al. 2022	rs9436221
USP1	PI(38:5) (a)	rs9436222	chr1_62437692_C_G	1	62437692	1.23e-09	Cadby et al. 2022	rs9436222
USP1	PI(38:5) (a)	rs9436223	chr1_62437876_C_T	1	62437876	9.67e-11	Cadby et al. 2022	rs9436223
USP1	PI(38:5) (a)	rs12029068	chr1_62438624_C_T	1	62438624	8.9e-11	Cadby et al. 2022	rs12029068
USP1	PI(38:5) (a)	rs9436661	chr1_62438904_T_G	1	62438904	9.1e-11	Cadby et al. 2022	rs9436661
USP1	PI(38:5) (a)	rs11588261	chr1_62439265_G_A	1	62439265	8.82e-11	Cadby et al. 2022	rs11588261
USP1	PI(38:5) (a)	rs10493322	chr1_62440222_C_T	1	62440222	9.43e-11	Cadby et al. 2022	rs10493322
USP1	PI(38:5) (a)	rs638714	chr1_62440818_G_T	1	62440818	1.37e-10	Cadby et al. 2022	rs638714
USP1	PI(38:5) (a)	rs638305	chr1_62440866_G_T	1	62440866	7.49e-11	Cadby et al. 2022	rs638305
USP1	PI(38:5) (a)	rs637723	chr1_62441057_C_T	1	62441057	7.37e-11	Cadby et al. 2022	rs637723
USP1	PI(38:5) (a)	rs656297	chr1_62441924_A_G	1	62441924	7.01e-11	Cadby et al. 2022	rs656297
USP1	PI(38:5) (a)	rs642845	chr1_62442564_T_C	1	62442564	6.8e-11	Cadby et al. 2022	rs642845
USP1	PI(38:5) (a)	rs641540	chr1_62442867_A_G	1	62442867	6.61e-11	Cadby et al. 2022	rs641540
USP1	PI(38:5) (a)	rs598253	chr1_62445670_T_C	1	62445670	5.71e-11	Cadby et al. 2022	rs598253
USP1	PI(38:5) (a)	rs11207969	chr1_62446080_A_G	1	62446080	5.88e-11	Cadby et al. 2022	rs11207969
USP1	PI(38:5) (a)	rs659656	chr1_62446449_C_G	1	62446449	5.38e-11	Cadby et al. 2022	rs659656
USP1	PI(38:5) (a)	rs10158897	chr1_62447248_C_T	1	62447248	6.33e-11	Cadby et al. 2022	rs10158897
USP1	PI(38:5) (a)	rs783291	chr1_62449307_G_A	1	62449307	3.43e-11	Cadby et al. 2022	rs783291
DOCK7, USP1	PI(38:5) (a)	rs11207970	chr1_62449802_C_T	1	62449802	4.13e-11	Cadby et al. 2022	rs11207970
USP1, DOCK7	PI(38:5) (a)	rs583609	chr1_62451125_T_C	1	62451125	3.2e-11	Cadby et al. 2022	rs583609
USP1, DOCK7, USP1, DOCK7	PI(38:5) (a)	rs597470	chr1_62452125_T_G	1	62452125	3.49e-11	Cadby et al. 2022	rs597470
USP1, DOCK7, USP1, DOCK7	PI(38:5) (a)	rs597078	chr1_62452186_G_A	1	62452186	3.57e-11	Cadby et al. 2022	rs597078
USP1, DOCK7, USP1, DOCK7	PI(38:5) (a)	rs597076	chr1_62452194_T_A	1	62452194	4.12e-11	Cadby et al. 2022	rs597076
USP1, DOCK7, USP1, DOCK7	PI(38:5) (a)	rs630144	chr1_62453193_A_G	1	62453193	3.74e-11	Cadby et al. 2022	rs630144
USP1, DOCK7, USP1, DOCK7	PI(38:5) (a)	rs636523	chr1_62454337_A_G	1	62454337	4.16e-11	Cadby et al. 2022	rs636523
USP1, DOCK7, USP1, DOCK7	PI(38:5) (a)	rs636497	chr1_62454358_A_G	1	62454358	3.52e-11	Cadby et al. 2022	rs636497
USP1, DOCK7, USP1, DOCK7	PI(38:5) (a)	rs624660	chr1_62454717_C_A	1	62454717	3.46e-11	Cadby et al. 2022	rs624660
USP1, DOCK7	PI(38:5) (a)	rs634341	chr1_62455751_T_C	1	62455751	3.33e-11	Cadby et al. 2022	rs634341
USP1, DOCK7	PI(38:5) (a)	rs3913007	chr1_62455915_T_C	1	62455915	4.05e-11	Cadby et al. 2022	rs3913007
DOCK7	PI(38:5) (a)	rs4350231	chr1_62456989_G_A	1	62456989	7.59e-11	Cadby et al. 2022	rs4350231
DOCK7	PI(38:5) (a)	rs12023489	chr1_62458187_G_A	1	62458187	3.23e-11	Cadby et al. 2022	rs12023489
DOCK7	PI(38:5) (a)	rs12037659	chr1_62458192_C_T	1	62458192	3.75e-11	Cadby et al. 2022	rs12037659
DOCK7	PI(38:5) (a)	rs9988450	chr1_62458777_C_T	1	62458777	3.13e-11	Cadby et al. 2022	rs9988450
DOCK7	PI(38:5) (a)	rs1305520	chr1_62460386_A_T	1	62460386	3.5e-11	Cadby et al. 2022	rs1305520
DOCK7	PI(38:5) (a)	rs7547965	chr1_62460700_A_G	1	62460700	3.68e-11	Cadby et al. 2022	rs7547965
DOCK7	PI(38:5) (a)	rs1167996	chr1_62462126_T_G	1	62462126	1.92e-11	Cadby et al. 2022	rs1167996
DOCK7	PI(38:5) (a)	rs998403	chr1_62462878_G_A	1	62462878	2.36e-11	Cadby et al. 2022	rs998403
DOCK7	PI(38:5) (a)	rs1177541	chr1_62464221_G_A	1	62464221	3.59e-11	Cadby et al. 2022	rs1177541
DOCK7	PI(38:5) (a)	rs11207972	chr1_62464553_G_A	1	62464553	3.55e-11	Cadby et al. 2022	rs11207972
DOCK7	PI(38:5) (a)	rs1167998	chr1_62465961_C_A	1	62465961	3.43e-11	Cadby et al. 2022	rs1167998
DOCK7	PI(38:5) (a)	rs1168001	chr1_62468087_G_A	1	62468087	3.5e-11	Cadby et al. 2022	rs1168001
DOCK7	PI(38:5) (a)	rs1168002	chr1_62468637_A_G	1	62468637	3.54e-11	Cadby et al. 2022	rs1168002
DOCK7	PI(38:5) (a)	rs1168003	chr1_62469175_G_A	1	62469175	3.55e-11	Cadby et al. 2022	rs1168003
DOCK7	PI(38:5) (a)	rs1007205	chr1_62471241_T_C	1	62471241	1.8e-11	Cadby et al. 2022	rs1007205
DOCK7	PI(38:5) (a)	rs10889330	chr1_62473795_G_C	1	62473795	3.8e-11	Cadby et al. 2022	rs10889330
DOCK7	PI(38:5) (a)	rs1979722	chr1_62474426_G_A	1	62474426	2.31e-11	Cadby et al. 2022	rs1979722
DOCK7	PI(38:5) (a)	rs10889331	chr1_62477336_G_T	1	62477336	3.24e-11	Cadby et al. 2022	rs10889331
DOCK7	PI(38:5) (a)	rs1168009	chr1_62478283_G_A	1	62478283	3.76e-11	Cadby et al. 2022	rs1168009
DOCK7	PI(38:5) (a)	rs1168010	chr1_62478308_G_A	1	62478308	3.76e-11	Cadby et al. 2022	rs1168010
DOCK7	PI(38:5) (a)	rs1183260	chr1_62479747_A_G	1	62479747	1.9e-11	Cadby et al. 2022	rs1183260
DOCK7	PI(38:5) (a)	rs6587976	chr1_62479960_C_T	1	62479960	2.02e-11	Cadby et al. 2022	rs6587976
DOCK7	PI(38:5) (a)	rs17381230	chr1_62484289_T_C	1	62484289	1.97e-11	Cadby et al. 2022	rs1305521
DOCK7	PI(38:5) (a)	rs11207974	chr1_62484289_T_C	1	62484289	2.1e-11	Cadby et al. 2022	rs11207974
DOCK7	PI(38:5) (a)	rs10889332	chr1_62485187_C_T	1	62485187	2.11e-11	Cadby et al. 2022	rs10889332
DOCK7	PI(38:5) (a)	rs2489835	chr1_62489300_T_C	1	62489300	2.07e-11	Cadby et al. 2022	rs2489835
DOCK7	PI(38:5) (a)	rs1690761	chr1_62490191_C_T	1	62490191	2.13e-11	Cadby et al. 2022	rs1690761
DOCK7	PI(38:5) (a)	rs10889333	chr1_62491359_G_A	1	62491359	2.83e-11	Cadby et al. 2022	rs10889333
DOCK7	PI(38:5) (a)	rs10889334	chr1_62491528_C_G	1	62491528	2.81e-11	Cadby et al. 2022	rs10889334
DOCK7	PI(38:5) (a)	rs10789112	chr1_62492087_T_C	1	62492087	2.88e-11	Cadby et al. 2022	rs10789112
DOCK7	PI(38:5) (a)	rs10889335	chr1_62494430_A_G	1	62494430	7.34e-11	Cadby et al. 2022	rs10889335
DOCK7	PI(38:5) (a)	rs1168041	chr1_62494579_T_C	1	62494579	7.22e-11	Cadby et al. 2022	rs1168041
DOCK7	PI(38:5) (a)	rs1168040	chr1_62494904_T_C	1	62494904	6.89e-10	Cadby et al. 2022	rs1168040
DOCK7	PI(38:5) (a)	rs1168036	chr1_62497063_A_G	1	62497063	8.48e-12	Cadby et al. 2022	rs1168036
DOCK7	PI(38:5) (a)	rs1002687	chr1_62498066_G_A	1	62498066	1.42e-11	Cadby et al. 2022	rs1002687
DOCK7	PI(38:5) (a)	rs1168034	chr1_62498243_G_C	1	62498243	1.41e-11	Cadby et al. 2022	rs1168034
DOCK7	PI(38:5) (a)	rs1168032	chr1_62502076_A_G	1	62502076	1.58e-11	Cadby et al. 2022	rs1168032
DOCK7	PI(38:5) (a)	rs1168031	chr1_62502316_C_T	1	62502316	1.39e-11	Cadby et al. 2022	rs1168031
DOCK7	PI(38:5) (a)	rs1168030	chr1_62502820_C_T	1	62502820	1.56e-11	Cadby et al. 2022	rs1168030
DOCK7	PI(38:5) (a)	rs1168029	chr1_62503731_G_A	1	62503731	1.54e-11	Cadby et al. 2022	rs1168029
DOCK7	PI(38:5) (a)	rs1168028	chr1_62503760_G_A	1	62503760	1.54e-11	Cadby et al. 2022	rs1168028
DOCK7	PI(38:5) (a)	rs1168027	chr1_62504513_T_C	1	62504513	7.43e-12	Cadby et al. 2022	rs1168027
DOCK7	PI(38:5) (a)	rs1168026	chr1_62505325_T_C	1	62505325	1.49e-11	Cadby et al. 2022	rs1168026
DOCK7	PI(38:5) (a)	rs1184865	chr1_62508124_A_G	1	62508124	1.44e-11	Cadby et al. 2022	rs1184865
DOCK7	PI(38:5) (a)	rs1168042	chr1_62508479_A_T	1	62508479	7.01e-12	Cadby et al. 2022	rs1168042
DOCK7	PI(38:5) (a)	rs11207976	chr1_62511080_G_A	1	62511080	7.16e-12	Cadby et al. 2022	rs11207976
DOCK7	PI(38:5) (a)	rs11207977	chr1_62511636_C_T	1	62511636	8.56e-12	Cadby et al. 2022	rs11207977
DOCK7	PI(38:5) (a)	rs1781212	chr1_62511748_G_A	1	62511748	6.71e-12	Cadby et al. 2022	rs1781212
DOCK7	PI(38:5) (a)	rs1168044	chr1_62511887_A_C	1	62511887	6.66e-12	Cadby et al. 2022	rs1168044
DOCK7	PI(38:5) (a)	rs1690755	chr1_62514490_A_G	1	62514490	1.32e-11	Cadby et al. 2022	rs1690755
DOCK7	PI(38:5) (a)	rs10889336	chr1_62514739_T_C	1	62514739	1.64e-11	Cadby et al. 2022	rs10889336
DOCK7	PI(38:5) (a)	rs10889337	chr1_62514936_G_A	1	62514936	1.38e-11	Cadby et al. 2022	rs10889337
DOCK7	PI(38:5) (a)	rs12090886	chr1_62515769_G_A	1	62515769	1.3e-11	Cadby et al. 2022	rs12090886
DOCK7	PI(38:5) (a)	rs11207979	chr1_62517323_G_A	1	62517323	6.35e-12	Cadby et al. 2022	rs11207979
DOCK7	PI(38:5) (a)	rs1168046	chr1_62518022_A_C	1	62518022	6.36e-12	Cadby et al. 2022	rs1168046
DOCK7	PI(38:5) (a)	rs1168047	chr1_62518080_C_T	1	62518080	6.36e-12	Cadby et al. 2022	rs1168047
DOCK7	PI(38:5) (a)	rs10889338	chr1_62519226_C_T	1	62519226	7.97e-12	Cadby et al. 2022	rs10889338
DOCK7	PI(38:5) (a)	rs1168050	chr1_62521284_C_T	1	62521284	6.35e-12	Cadby et al. 2022	rs1168050
DOCK7	PI(38:5) (a)	rs1690766	chr1_62521618_T_C	1	62521618	6.34e-12	Cadby et al. 2022	rs1690766
DOCK7	PI(38:5) (a)	rs1781195	chr1_62523301_T_C	1	62523301	6.31e-12	Cadby et al. 2022	rs1781195
DOCK7	PI(38:5) (a)	rs1627591	chr1_62524136_C_T	1	62524136	6.31e-12	Cadby et al. 2022	rs1627591
RP11-293K19.1, DOCK7	PI(38:5) (a)	rs11577840	chr1_62525698_T_C	1	62525698	6.29e-12	Cadby et al. 2022	rs11577840
RP11-293K19.1, DOCK7	PI(38:5) (a)	rs12062275	chr1_62526234_T_C	1	62526234	6.28e-12	Cadby et al. 2022	rs12062275
RP11-293K19.1, DOCK7	PI(38:5) (a)	rs11207980	chr1_62527078_T_C	1	62527078	7.92e-12	Cadby et al. 2022	rs11207980
RP11-293K19.1, DOCK7	PI(38:5) (a)	rs12403207	chr1_62527949_T_C	1	62527949	6.31e-12	Cadby et al. 2022	rs12403207
RP11-293K19.1, DOCK7	PI(38:5) (a)	rs1168015	chr1_62530375_C_G	1	62530375	4.96e-12	Cadby et al. 2022	rs1168015
RP11-293K19.1, DOCK7	PI(38:5) (a)	rs1168013	chr1_62531167_C_G	1	62531167	6.26e-12	Cadby et al. 2022	rs1168013
RP11-293K19.1, DOCK7	PI(38:5) (a)	rs4915840	chr1_62533924_C_G	1	62533924	6.27e-12	Cadby et al. 2022	rs4915840
RP11-293K19.1, DOCK7	PI(38:5) (a)	rs17381328	chr1_62533924_C_G	1	62533924	6.28e-12	Cadby et al. 2022	rs7534572
RP11-293K19.1, DOCK7	PI(38:5) (a)	rs1168018	chr1_62535449_A_C	1	62535449	6.29e-12	Cadby et al. 2022	rs1168018
DOCK7	PI(38:5) (a)	rs1168017	chr1_62536880_A_G	1	62536880	6.29e-12	Cadby et al. 2022	rs1168017
DOCK7	PI(38:5) (a)	rs7548877	chr1_62540279_T_C	1	62540279	6.28e-12	Cadby et al. 2022	rs7548877
DOCK7	PI(38:5) (a)	rs11207981	chr1_62540416_C_A	1	62540416	6.28e-12	Cadby et al. 2022	rs11207981
DOCK7	PI(38:5) (a)	rs1168023	chr1_62540924_A_T	1	62540924	6.28e-12	Cadby et al. 2022	rs1168023
DOCK7	PI(38:5) (a)	rs1781221	chr1_62541171_A_C	1	62541171	7.12e-11	Cadby et al. 2022	rs1781221
DOCK7	PI(38:5) (a)	rs11207982	chr1_62541511_C_T	1	62541511	7.92e-12	Cadby et al. 2022	rs11207982
DOCK7	PI(38:5) (a)	rs1184547	chr1_62541557_G_A	1	62541557	6.28e-12	Cadby et al. 2022	rs1184547
DOCK7	PI(38:5) (a)	rs1168022	chr1_62542050_A_T	1	62542050	6.3e-12	Cadby et al. 2022	rs1168022
DOCK7	PI(38:5) (a)	rs1168021	chr1_62544229_A_G	1	62544229	6.26e-12	Cadby et al. 2022	rs1168021
DOCK7	PI(38:5) (a)	rs1168020	chr1_62544285_C_T	1	62544285	6.25e-12	Cadby et al. 2022	rs1168020
DOCK7	PI(38:5) (a)	rs1179765	chr1_62544439_G_C	1	62544439	6.26e-12	Cadby et al. 2022	rs1179765
DOCK7	PI(38:5) (a)	rs12074528	chr1_62545200_T_C	1	62545200	4.01e-12	Cadby et al. 2022	rs12074528
DOCK7	PI(38:5) (a)	rs10889339	chr1_62546385_A_G	1	62546385	5.29e-12	Cadby et al. 2022	rs10889339
DOCK7	PI(38:5) (a)	rs10889340	chr1_62546400_A_C	1	62546400	5.28e-12	Cadby et al. 2022	rs10889340
DOCK7	PI(38:5) (a)	rs11207983	chr1_62546436_C_T	1	62546436	5.29e-12	Cadby et al. 2022	rs11207983
DOCK7	PI(38:5) (a)	rs2029763	chr1_62547463_A_G	1	62547463	7.86e-12	Cadby et al. 2022	rs2029763
DOCK7	PI(38:5) (a)	rs11207984	chr1_62547725_C_T	1	62547725	6.27e-12	Cadby et al. 2022	rs11207984
DOCK7	PI(38:5) (a)	rs11207985	chr1_62548115_A_G	1	62548115	6.26e-12	Cadby et al. 2022	rs11207985
DOCK7	PI(38:5) (a)	rs10789113	chr1_62549528_A_T	1	62549528	7.87e-12	Cadby et al. 2022	rs10789113
DOCK7	PI(38:5) (a)	rs11207986	chr1_62552499_T_C	1	62552499	6.27e-12	Cadby et al. 2022	rs11207986
DOCK7	PI(38:5) (a)	rs7519785	chr1_62554248_G_A	1	62554248	6.26e-12	Cadby et al. 2022	rs7519785
DOCK7	PI(38:5) (a)	rs10159255	chr1_62555145_C_A	1	62555145	7.94e-12	Cadby et al. 2022	rs10159255
DOCK7	PI(38:5) (a)	rs2131925	chr1_62560271_G_T	1	62560271	6.28e-12	Cadby et al. 2022	rs2131925
DOCK7	PI(38:5) (a)	rs2131926	chr1_62560340_C_T	1	62560340	6.29e-12	Cadby et al. 2022	rs2131926
DOCK7	PI(38:5) (a)	rs10889343	chr1_62560758_T_G	1	62560758	6.29e-12	Cadby et al. 2022	rs10889343
DOCK7	PI(38:5) (a)	rs4329540	chr1_62561353_C_T	1	62561353	6.26e-12	Cadby et al. 2022	rs4329540
DOCK7	PI(38:5) (a)	rs4915621	chr1_62563762_A_G	1	62563762	6.13e-12	Cadby et al. 2022	rs4915621
DOCK7	PI(38:5) (a)	rs6693353	chr1_62565945_A_C	1	62565945	6.12e-12	Cadby et al. 2022	rs6693353
DOCK7	PI(38:5) (a)	rs10889344	chr1_62568270_T_C	1	62568270	6.24e-12	Cadby et al. 2022	rs10889344
DOCK7	PI(38:5) (a)	rs10889344	chr1_62568270_T_C	1	62568270	1.85e-11	Cadby et al. 2022	rs7555577
DOCK7	PI(38:5) (a)	rs10789115	chr1_62570458_G_A	1	62570458	6.49e-12	Cadby et al. 2022	rs10789115
DOCK7	PI(38:5) (a)	rs12735272	chr1_62571136_G_A	1	62571136	6.13e-12	Cadby et al. 2022	rs12735272
DOCK7	PI(38:5) (a)	rs12116574	chr1_62572166_C_T	1	62572166	7.23e-12	Cadby et al. 2022	rs12116574
DOCK7	PI(38:5) (a)	rs6696502	chr1_62573862_C_T	1	62573862	6.3e-12	Cadby et al. 2022	rs6696502
DOCK7	PI(38:5) (a)	rs12038768	chr1_62575057_G_T	1	62575057	8.04e-12	Cadby et al. 2022	rs12038768
DOCK7	PI(38:5) (a)	rs11207990	chr1_62575415_T_C	1	62575415	6.31e-12	Cadby et al. 2022	rs11207990
DOCK7	PI(38:5) (a)	rs11207992	chr1_62576129_T_G	1	62576129	8e-12	Cadby et al. 2022	rs11207992
DOCK7	PI(38:5) (a)	rs1472257	chr1_62576455_A_G	1	62576455	6.26e-12	Cadby et al. 2022	rs1472257
DOCK7	PI(38:5) (a)	rs10789116	chr1_62577067_A_G	1	62577067	7.43e-12	Cadby et al. 2022	rs10789116
DOCK7	PI(38:5) (a)	rs1748201	chr1_62579835_A_C	1	62579835	6.31e-12	Cadby et al. 2022	rs1748201
DOCK7	PI(38:5) (a)	rs1748200	chr1_62580368_T_C	1	62580368	6.3e-12	Cadby et al. 2022	rs1748200
DOCK7	PI(38:5) (a)	rs1629122	chr1_62580907_C_A	1	62580907	6.34e-12	Cadby et al. 2022	rs1629122
DOCK7	PI(38:5) (a)	rs11207995	chr1_62583880_A_C	1	62583880	7.43e-12	Cadby et al. 2022	rs11207995
DOCK7	PI(38:5) (a)	rs1748195	chr1_62583922_C_G	1	62583922	6.28e-12	Cadby et al. 2022	rs1748195
DOCK7	PI(38:5) (a)	rs12042319	chr1_62584148_G_A	1	62584148	7.47e-12	Cadby et al. 2022	rs12042319
DOCK7	PI(38:5) (a)	rs3850634	chr1_62584927_T_G	1	62584927	7.51e-12	Cadby et al. 2022	rs3850634
DOCK7	PI(38:5) (a)	rs11207996	chr1_62589799_G_A	1	62589799	7.15e-12	Cadby et al. 2022	rs11207996
DOCK7	PI(38:5) (a)	rs1748197	chr1_62590441_G_A	1	62590441	6.12e-12	Cadby et al. 2022	rs1748197
DOCK7	PI(38:5) (a)	rs2366636	chr1_62590999_G_A	1	62590999	6.11e-12	Cadby et al. 2022	rs2366636
DOCK7	PI(38:5) (a)	rs1748199	chr1_62591465_T_C	1	62591465	6.11e-12	Cadby et al. 2022	rs1748199
DOCK7, ANGPTL3	PI(38:5) (a)	rs6690733	chr1_62594640_A_C	1	62594640	5.18e-12	Cadby et al. 2022	rs6690733
DOCK7, ANGPTL3	PI(38:5) (a)	rs11207997	chr1_62596235_C_T	1	62596235	6.79e-12	Cadby et al. 2022	rs11207997
DOCK7, AL138847.1, ANGPTL3	PI(38:5) (a)	rs10789117	chr1_62606594_A_C	1	62606594	6.32e-12	Cadby et al. 2022	rs10789117
DOCK7, AL138847.1, ANGPTL3	PI(38:5) (a)	rs6675401	chr1_62608304_C_T	1	62608304	6.31e-12	Cadby et al. 2022	rs6675401
DOCK7, AL138847.1, ANGPTL3	PI(38:5) (a)	rs6678483	chr1_62608771_C_A	1	62608771	6.31e-12	Cadby et al. 2022	rs6678483
DOCK7, ANGPTL3, AL138847.1	PI(38:5) (a)	rs10889347	chr1_62610155_G_A	1	62610155	6.31e-12	Cadby et al. 2022	rs10889347
DOCK7, AL138847.1	PI(38:5) (a)	rs10889347	chr1_62610155_G_A	1	62610155	4.33e-12	Cadby et al. 2022	rs10889348
DOCK7	PI(38:5) (a)	rs10889349	chr1_62616248_A_G	1	62616248	6.36e-12	Cadby et al. 2022	rs10889349
DOCK7	PI(38:5) (a)	rs61471917	chr1_62618359_G_A	1	62618359	6.33e-12	Cadby et al. 2022	rs61471917
DOCK7	PI(38:5) (a)	rs10889350	chr1_62619595_C_T	1	62619595	6.32e-12	Cadby et al. 2022	rs10889350
DOCK7	PI(38:5) (a)	rs10889350	chr1_62619595_C_T	1	62619595	9.18e-12	Cadby et al. 2022	rs12239736
DOCK7	PI(38:5) (a)	rs10889350	chr1_62619595_C_T	1	62619595	1.48e-11	Cadby et al. 2022	rs12239737
DOCK7	PI(38:5) (a)	rs6587980	chr1_62625187_C_T	1	62625187	6.75e-12	Cadby et al. 2022	rs6587980
DOCK7	PI(38:5) (a)	rs10157265	chr1_62627946_C_T	1	62627946	6.38e-12	Cadby et al. 2022	rs10157265
DOCK7	PI(38:5) (a)	rs11485618	chr1_62628536_A_G	1	62628536	7.57e-12	Cadby et al. 2022	rs11485618
DOCK7	PI(38:5) (a)	rs10789118	chr1_62629021_A_G	1	62629021	7.59e-12	Cadby et al. 2022	rs10789118
DOCK7	PI(38:5) (a)	rs7520810	chr1_62630040_C_T	1	62630040	6.32e-12	Cadby et al. 2022	rs7520810
DOCK7	PI(38:5) (a)	rs12025800	chr1_62631110_C_G	1	62631110	6.31e-12	Cadby et al. 2022	rs12025800
DOCK7	PI(38:5) (a)	rs10789119	chr1_62632564_G_A	1	62632564	7.64e-12	Cadby et al. 2022	rs10789119
DOCK7	PI(38:5) (a)	rs10889352	chr1_62633352_T_C	1	62633352	6.31e-12	Cadby et al. 2022	rs11207999
DOCK7	PI(38:5) (a)	rs10889352	chr1_62633352_T_C	1	62633352	7.39e-12	Cadby et al. 2022	rs10889352
DOCK7	PI(38:5) (a)	rs2366638	chr1_62633906_G_A	1	62633906	6.3e-12	Cadby et al. 2022	rs2366638
DOCK7	PI(38:5) (a)	rs10789120	chr1_62635452_G_A	1	62635452	7.35e-12	Cadby et al. 2022	rs10789120
DOCK7, RP5-849H19.2	PI(38:5) (a)	rs1570694	chr1_62637546_A_G	1	62637546	7.6e-12	Cadby et al. 2022	rs1570694
RP5-849H19.2, DOCK7	PI(38:5) (a)	rs6657050	chr1_62639582_A_G	1	62639582	6.4e-12	Cadby et al. 2022	rs6657050
RP5-849H19.2, DOCK7	PI(38:5) (a)	rs6657050	chr1_62639582_A_G	1	62639582	7.53e-12	Cadby et al. 2022	rs12047226
RP5-849H19.2, DOCK7	PI(38:5) (a)	rs7539035	chr1_62641096_C_A	1	62641096	6.42e-12	Cadby et al. 2022	rs7539035
RP5-849H19.2, DOCK7	PI(38:5) (a)	rs995000	chr1_62641855_C_T	1	62641855	7.53e-12	Cadby et al. 2022	rs995000
RP5-849H19.2, DOCK7	PI(38:5) (a)	rs11208000	chr1_62642703_A_G	1	62642703	6.63e-12	Cadby et al. 2022	rs11208000
RP5-849H19.2, DOCK7	PI(38:5) (a)	rs993013	chr1_62645398_G_T	1	62645398	6.37e-12	Cadby et al. 2022	rs993013
RP5-849H19.2, DOCK7	PI(38:5) (a)	rs1168085	chr1_62646649_C_G	1	62646649	6.41e-12	Cadby et al. 2022	rs1168085
DOCK7	PI(38:5) (a)	rs1168086	chr1_62646718_A_G	1	62646718	6.41e-12	Cadby et al. 2022	rs1168086
DOCK7	PI(38:5) (a)	rs746735	chr1_62647840_C_A	1	62647840	6.45e-12	Cadby et al. 2022	rs746735
DOCK7	PI(38:5) (a)	rs1168089	chr1_62648048_T_C	1	62648048	6.43e-12	Cadby et al. 2022	rs1168089
DOCK7	PI(38:5) (a)	rs10889353	chr1_62652525_A_C	1	62652525	8.14e-12	Cadby et al. 2022	rs10889353
DOCK7	PI(38:5) (a)	rs1168097	chr1_62654700_C_T	1	62654700	6.44e-12	Cadby et al. 2022	rs1168097
DOCK7	PI(38:5) (a)	rs1168098	chr1_62655623_G_A	1	62655623	6.41e-12	Cadby et al. 2022	rs1168098
DOCK7	PI(38:5) (a)	rs1168099	chr1_62657188_C_A	1	62657188	7.64e-12	Cadby et al. 2022	rs1168099
DOCK7	PI(38:5) (a)	rs4495740	chr1_62658794_T_G	1	62658794	1.12e-11	Cadby et al. 2022	rs4495740
DOCK7	PI(38:5) (a)	rs1168102	chr1_62662034_C_T	1	62662034	6.29e-12	Cadby et al. 2022	rs1168102
DOCK7	PI(38:5) (a)	rs1168103	chr1_62662410_C_T	1	62662410	6.29e-12	Cadby et al. 2022	rs1168103
DOCK7	PI(38:5) (a)	rs1168104	chr1_62662654_A_G	1	62662654	6.46e-12	Cadby et al. 2022	rs1168104
DOCK7	PI(38:5) (a)	rs10889354	chr1_62663411_T_C	1	62663411	8.14e-12	Cadby et al. 2022	rs10889354
DOCK7	PI(38:5) (a)	rs11208001	chr1_62664760_C_T	1	62664760	6.75e-12	Cadby et al. 2022	rs11208001
DOCK7	PI(38:5) (a)	rs2479464	chr1_62665320_G_A	1	62665320	6.39e-12	Cadby et al. 2022	rs2479464
DOCK7	PI(38:5) (a)	rs4587594	chr1_62668259_G_A	1	62668259	8.14e-12	Cadby et al. 2022	rs4587594
DOCK7	PI(38:5) (a)	rs1168124	chr1_62674059_C_T	1	62674059	1.61e-11	Cadby et al. 2022	rs1168124
DOCK7	PI(38:5) (a)	rs11208004	chr1_62679768_G_A	1	62679768	2.13e-11	Cadby et al. 2022	rs11208004
DOCK7	PI(38:5) (a)	rs111337204	chr1_62680578_C_A	1	62680578	2.33e-11	Cadby et al. 2022	rs7531579
DOCK7, RP11-230B22.1	PI(38:5) (a)	rs10889356	chr1_62689678_G_A	1	62689678	1.22e-11	Cadby et al. 2022	rs10889356
DOCK7, RP11-230B22.1	PI(38:5) (a)	rs1168114	chr1_62690372_A_G	1	62690372	2.3e-11	Cadby et al. 2022	rs1168114
DOCK7, RP11-230B22.1	PI(38:5) (a)	rs1168113	chr1_62690427_T_C	1	62690427	1.07e-10	Cadby et al. 2022	rs1168113
RP11-230B22.1	PI(38:5) (a)	rs10889357	chr1_62694611_C_T	1	62694611	1.28e-11	Cadby et al. 2022	rs10889357
RP11-230B22.1	PI(38:5) (a)	rs1168107	chr1_62695502_A_T	1	62695502	5.81e-11	Cadby et al. 2022	rs1168107
RP11-230B22.1	PI(38:5) (a)	rs12136083	chr1_62697402_T_C	1	62697402	1.51e-11	Cadby et al. 2022	rs12136083
RP11-230B22.1	PI(38:5) (a)	rs6682423	chr1_62705392_C_T	1	62705392	1.37e-10	Cadby et al. 2022	rs6682423
RP11-230B22.1	PI(38:5) (a)	rs6666816	chr1_62705528_C_T	1	62705528	1.38e-10	Cadby et al. 2022	rs6666816
RP11-230B22.1	PI(38:5) (a)	rs880694	chr1_62707613_C_T	1	62707613	1.51e-10	Cadby et al. 2022	rs880694
RP11-230B22.1	PI(38:5) (a)	rs10889360	chr1_62708247_C_T	1	62708247	1.92e-11	Cadby et al. 2022	rs10889360
RP11-230B22.1	PI(38:5) (a)	rs11208007	chr1_62710412_A_T	1	62710412	2.74e-11	Cadby et al. 2022	rs11208007
RP11-230B22.1, RP11-230B22.1, ATG4C	PI(38:5) (a)	rs4409689	chr1_62711694_C_T	1	62711694	2.12e-10	Cadby et al. 2022	rs4409689
RP11-230B22.1, RP11-230B22.1, ATG4C	PI(38:5) (a)	rs7518497	chr1_62712025_A_C	1	62712025	2.75e-11	Cadby et al. 2022	rs7518497
RP11-230B22.1, RP11-230B22.1, ATG4C	PI(38:5) (a)	rs9787151	chr1_62713467_C_T	1	62713467	1.51e-10	Cadby et al. 2022	rs9787151
RP11-230B22.1, RP11-230B22.1, ATG4C	PI(38:5) (a)	rs9787156	chr1_62713541_G_A	1	62713541	1.48e-10	Cadby et al. 2022	rs9787156
RP11-230B22.1, ATG4C	PI(38:5) (a)	rs6686331	chr1_62716464_C_T	1	62716464	1.13e-10	Cadby et al. 2022	rs6686331
RP11-230B22.1, ATG4C	PI(38:5) (a)	rs4915853	chr1_62725906_C_A	1	62725906	4.06e-08	Cadby et al. 2022	rs4915853
LINC02837, LIPG	PI(38:5) (a)	rs76290759	chr18_49523330_A_G	18	49523330	2.82e-08	Cadby et al. 2022	rs76290759
LINC02837, LIPG	PI(38:5) (a)	rs80204526	chr18_49539774_C_A	18	49539774	5.08e-09	Cadby et al. 2022	rs80204526
LIPG	PI(38:5) (a)	rs149615216	chr18_49579658_C_T	18	49579658	5.58e-10	Cadby et al. 2022	rs149615216
LIPG	PI(38:5) (a)	rs77960347	chr18_49583585_A_G	18	49583585	3.01e-10	Cadby et al. 2022	rs77960347
LIPG, SMUG1P1	PI(38:5) (a)	rs118043171	chr18_49642970_T_G	18	49642970	1.03e-09	Cadby et al. 2022	rs118043171
TMC4, MBOAT7	PI(38:5) (a)	rs4806498	chr19_54171009_T_C	19	54171009	4.77e-08	Cadby et al. 2022	rs4806498
TMC4, MBOAT7	PI(38:5) (a)	rs11668882	chr19_54171328_C_T	19	54171328	4.21e-08	Cadby et al. 2022	rs11668882
RP11-475B2.1, MORF4	PI(38:5) (a)	rs143105502	chr4_173609691_A_G	4	173609691	8.59e-09	Cadby et al. 2022	rs143105502
USP1, KANK4, USP1	PI(38:5) (b)	rs626787	chr1_62435572_C_G	1	62435572	2.89e-09	Cadby et al. 2022	rs626787
USP1, KANK4, USP1	PI(38:5) (b)	rs631106	chr1_62436136_C_A	1	62436136	3.08e-09	Cadby et al. 2022	rs631106
USP1	PI(38:5) (b)	rs9436221	chr1_62437688_T_C	1	62437688	6.58e-09	Cadby et al. 2022	rs9436221
USP1	PI(38:5) (b)	rs9436222	chr1_62437692_C_G	1	62437692	7.34e-09	Cadby et al. 2022	rs9436222
USP1	PI(38:5) (b)	rs9436223	chr1_62437876_C_T	1	62437876	2.89e-09	Cadby et al. 2022	rs9436223
USP1	PI(38:5) (b)	rs12029068	chr1_62438624_C_T	1	62438624	3e-09	Cadby et al. 2022	rs12029068
USP1	PI(38:5) (b)	rs9436661	chr1_62438904_T_G	1	62438904	2.84e-09	Cadby et al. 2022	rs9436661
USP1	PI(38:5) (b)	rs11588261	chr1_62439265_G_A	1	62439265	2.79e-09	Cadby et al. 2022	rs11588261
USP1	PI(38:5) (b)	rs10493322	chr1_62440222_C_T	1	62440222	3.9e-09	Cadby et al. 2022	rs10493322
USP1	PI(38:5) (b)	rs638714	chr1_62440818_G_T	1	62440818	2.45e-09	Cadby et al. 2022	rs638714
USP1	PI(38:5) (b)	rs638305	chr1_62440866_G_T	1	62440866	2.64e-09	Cadby et al. 2022	rs638305
USP1	PI(38:5) (b)	rs637723	chr1_62441057_C_T	1	62441057	2.63e-09	Cadby et al. 2022	rs637723
USP1	PI(38:5) (b)	rs656297	chr1_62441924_A_G	1	62441924	2.58e-09	Cadby et al. 2022	rs656297
USP1	PI(38:5) (b)	rs642845	chr1_62442564_T_C	1	62442564	2.56e-09	Cadby et al. 2022	rs642845
USP1	PI(38:5) (b)	rs641540	chr1_62442867_A_G	1	62442867	2.53e-09	Cadby et al. 2022	rs641540
USP1	PI(38:5) (b)	rs598253	chr1_62445670_T_C	1	62445670	2.42e-09	Cadby et al. 2022	rs598253
USP1	PI(38:5) (b)	rs11207969	chr1_62446080_A_G	1	62446080	2.95e-09	Cadby et al. 2022	rs11207969
USP1	PI(38:5) (b)	rs659656	chr1_62446449_C_G	1	62446449	2.38e-09	Cadby et al. 2022	rs659656
USP1	PI(38:5) (b)	rs10158897	chr1_62447248_C_T	1	62447248	3.44e-09	Cadby et al. 2022	rs10158897
USP1	PI(38:5) (b)	rs783291	chr1_62449307_G_A	1	62449307	2.14e-09	Cadby et al. 2022	rs783291
DOCK7, USP1	PI(38:5) (b)	rs11207970	chr1_62449802_C_T	1	62449802	3.12e-09	Cadby et al. 2022	rs11207970
USP1, DOCK7	PI(38:5) (b)	rs583609	chr1_62451125_T_C	1	62451125	2.12e-09	Cadby et al. 2022	rs583609
USP1, DOCK7, USP1, DOCK7	PI(38:5) (b)	rs597470	chr1_62452125_T_G	1	62452125	2.05e-09	Cadby et al. 2022	rs597470
USP1, DOCK7, USP1, DOCK7	PI(38:5) (b)	rs597078	chr1_62452186_G_A	1	62452186	2.06e-09	Cadby et al. 2022	rs597078
USP1, DOCK7, USP1, DOCK7	PI(38:5) (b)	rs597076	chr1_62452194_T_A	1	62452194	2.2e-09	Cadby et al. 2022	rs597076
USP1, DOCK7, USP1, DOCK7	PI(38:5) (b)	rs630144	chr1_62453193_A_G	1	62453193	2.17e-09	Cadby et al. 2022	rs630144
USP1, DOCK7, USP1, DOCK7	PI(38:5) (b)	rs636523	chr1_62454337_A_G	1	62454337	2.53e-09	Cadby et al. 2022	rs636523
USP1, DOCK7, USP1, DOCK7	PI(38:5) (b)	rs636497	chr1_62454358_A_G	1	62454358	2.13e-09	Cadby et al. 2022	rs636497
USP1, DOCK7, USP1, DOCK7	PI(38:5) (b)	rs624660	chr1_62454717_C_A	1	62454717	2.13e-09	Cadby et al. 2022	rs624660
USP1, DOCK7	PI(38:5) (b)	rs634341	chr1_62455751_T_C	1	62455751	2.11e-09	Cadby et al. 2022	rs634341
USP1, DOCK7	PI(38:5) (b)	rs3913007	chr1_62455915_T_C	1	62455915	3.05e-09	Cadby et al. 2022	rs3913007
DOCK7	PI(38:5) (b)	rs4350231	chr1_62456989_G_A	1	62456989	3.54e-09	Cadby et al. 2022	rs4350231
DOCK7	PI(38:5) (b)	rs12023489	chr1_62458187_G_A	1	62458187	2.56e-09	Cadby et al. 2022	rs12023489
DOCK7	PI(38:5) (b)	rs12037659	chr1_62458192_C_T	1	62458192	3.02e-09	Cadby et al. 2022	rs12037659
DOCK7	PI(38:5) (b)	rs9988450	chr1_62458777_C_T	1	62458777	2.55e-09	Cadby et al. 2022	rs9988450
DOCK7	PI(38:5) (b)	rs1305520	chr1_62460386_A_T	1	62460386	2.24e-09	Cadby et al. 2022	rs1305520
DOCK7	PI(38:5) (b)	rs7547965	chr1_62460700_A_G	1	62460700	2.76e-09	Cadby et al. 2022	rs7547965
DOCK7	PI(38:5) (b)	rs1167996	chr1_62462126_T_G	1	62462126	1.89e-09	Cadby et al. 2022	rs1167996
DOCK7	PI(38:5) (b)	rs998403	chr1_62462878_G_A	1	62462878	2.75e-09	Cadby et al. 2022	rs998403
DOCK7	PI(38:5) (b)	rs1177541	chr1_62464221_G_A	1	62464221	2.2e-09	Cadby et al. 2022	rs1177541
DOCK7	PI(38:5) (b)	rs11207972	chr1_62464553_G_A	1	62464553	2.2e-09	Cadby et al. 2022	rs11207972
DOCK7	PI(38:5) (b)	rs1167998	chr1_62465961_C_A	1	62465961	2.2e-09	Cadby et al. 2022	rs1167998
DOCK7	PI(38:5) (b)	rs1168001	chr1_62468087_G_A	1	62468087	2.23e-09	Cadby et al. 2022	rs1168001
DOCK7	PI(38:5) (b)	rs1168002	chr1_62468637_A_G	1	62468637	2.25e-09	Cadby et al. 2022	rs1168002
DOCK7	PI(38:5) (b)	rs1168003	chr1_62469175_G_A	1	62469175	2.26e-09	Cadby et al. 2022	rs1168003
DOCK7	PI(38:5) (b)	rs1007205	chr1_62471241_T_C	1	62471241	1.97e-09	Cadby et al. 2022	rs1007205
DOCK7	PI(38:5) (b)	rs10889330	chr1_62473795_G_C	1	62473795	2.85e-09	Cadby et al. 2022	rs10889330
DOCK7	PI(38:5) (b)	rs1979722	chr1_62474426_G_A	1	62474426	2.9e-09	Cadby et al. 2022	rs1979722
DOCK7	PI(38:5) (b)	rs10889331	chr1_62477336_G_T	1	62477336	2.37e-09	Cadby et al. 2022	rs10889331
DOCK7	PI(38:5) (b)	rs1168009	chr1_62478283_G_A	1	62478283	2.37e-09	Cadby et al. 2022	rs1168009
DOCK7	PI(38:5) (b)	rs1168010	chr1_62478308_G_A	1	62478308	2.38e-09	Cadby et al. 2022	rs1168010
DOCK7	PI(38:5) (b)	rs1183260	chr1_62479747_A_G	1	62479747	2.06e-09	Cadby et al. 2022	rs1183260
DOCK7	PI(38:5) (b)	rs6587976	chr1_62479960_C_T	1	62479960	2.55e-09	Cadby et al. 2022	rs6587976
DOCK7	PI(38:5) (b)	rs17381230	chr1_62484289_T_C	1	62484289	2.12e-09	Cadby et al. 2022	rs1305521
DOCK7	PI(38:5) (b)	rs11207974	chr1_62484289_T_C	1	62484289	2.62e-09	Cadby et al. 2022	rs11207974
DOCK7	PI(38:5) (b)	rs10889332	chr1_62485187_C_T	1	62485187	2.63e-09	Cadby et al. 2022	rs10889332
DOCK7	PI(38:5) (b)	rs2489835	chr1_62489300_T_C	1	62489300	2.22e-09	Cadby et al. 2022	rs2489835
DOCK7	PI(38:5) (b)	rs1690761	chr1_62490191_C_T	1	62490191	2.28e-09	Cadby et al. 2022	rs1690761
DOCK7	PI(38:5) (b)	rs10889333	chr1_62491359_G_A	1	62491359	3.44e-09	Cadby et al. 2022	rs10889333
DOCK7	PI(38:5) (b)	rs10889334	chr1_62491528_C_G	1	62491528	3.42e-09	Cadby et al. 2022	rs10889334
DOCK7	PI(38:5) (b)	rs10789112	chr1_62492087_T_C	1	62492087	3.4e-09	Cadby et al. 2022	rs10789112
DOCK7	PI(38:5) (b)	rs10889335	chr1_62494430_A_G	1	62494430	5.98e-09	Cadby et al. 2022	rs10889335
DOCK7	PI(38:5) (b)	rs1168041	chr1_62494579_T_C	1	62494579	3.51e-08	Cadby et al. 2022	rs1168041
DOCK7	PI(38:5) (b)	rs1168040	chr1_62494904_T_C	1	62494904	2.55e-08	Cadby et al. 2022	rs1168040
DOCK7	PI(38:5) (b)	rs1168036	chr1_62497063_A_G	1	62497063	1.39e-09	Cadby et al. 2022	rs1168036
DOCK7	PI(38:5) (b)	rs1002687	chr1_62498066_G_A	1	62498066	1.52e-09	Cadby et al. 2022	rs1002687
DOCK7	PI(38:5) (b)	rs1168034	chr1_62498243_G_C	1	62498243	1.51e-09	Cadby et al. 2022	rs1168034
DOCK7	PI(38:5) (b)	rs1168032	chr1_62502076_A_G	1	62502076	1.49e-09	Cadby et al. 2022	rs1168032
DOCK7	PI(38:5) (b)	rs1168031	chr1_62502316_C_T	1	62502316	1.5e-09	Cadby et al. 2022	rs1168031
DOCK7	PI(38:5) (b)	rs1168030	chr1_62502820_C_T	1	62502820	1.47e-09	Cadby et al. 2022	rs1168030
DOCK7	PI(38:5) (b)	rs1168029	chr1_62503731_G_A	1	62503731	1.46e-09	Cadby et al. 2022	rs1168029
DOCK7	PI(38:5) (b)	rs1168028	chr1_62503760_G_A	1	62503760	1.46e-09	Cadby et al. 2022	rs1168028
DOCK7	PI(38:5) (b)	rs1168027	chr1_62504513_T_C	1	62504513	1.24e-09	Cadby et al. 2022	rs1168027
DOCK7	PI(38:5) (b)	rs1168026	chr1_62505325_T_C	1	62505325	1.43e-09	Cadby et al. 2022	rs1168026
DOCK7	PI(38:5) (b)	rs1184865	chr1_62508124_A_G	1	62508124	1.4e-09	Cadby et al. 2022	rs1184865
DOCK7	PI(38:5) (b)	rs1168042	chr1_62508479_A_T	1	62508479	1.19e-09	Cadby et al. 2022	rs1168042
DOCK7	PI(38:5) (b)	rs11207976	chr1_62511080_G_A	1	62511080	1.43e-09	Cadby et al. 2022	rs11207976
DOCK7	PI(38:5) (b)	rs11207977	chr1_62511636_C_T	1	62511636	1.68e-09	Cadby et al. 2022	rs11207977
DOCK7	PI(38:5) (b)	rs1781212	chr1_62511748_G_A	1	62511748	1.15e-09	Cadby et al. 2022	rs1781212
DOCK7	PI(38:5) (b)	rs1168044	chr1_62511887_A_C	1	62511887	1.15e-09	Cadby et al. 2022	rs1168044
DOCK7	PI(38:5) (b)	rs1690755	chr1_62514490_A_G	1	62514490	1.31e-09	Cadby et al. 2022	rs1690755
DOCK7	PI(38:5) (b)	rs10889336	chr1_62514739_T_C	1	62514739	1.89e-09	Cadby et al. 2022	rs10889336
DOCK7	PI(38:5) (b)	rs10889337	chr1_62514936_G_A	1	62514936	1.59e-09	Cadby et al. 2022	rs10889337
DOCK7	PI(38:5) (b)	rs12090886	chr1_62515769_G_A	1	62515769	1.3e-09	Cadby et al. 2022	rs12090886
DOCK7	PI(38:5) (b)	rs11207979	chr1_62517323_G_A	1	62517323	1.5e-09	Cadby et al. 2022	rs11207979
DOCK7	PI(38:5) (b)	rs1168046	chr1_62518022_A_C	1	62518022	1.11e-09	Cadby et al. 2022	rs1168046
DOCK7	PI(38:5) (b)	rs1168047	chr1_62518080_C_T	1	62518080	1.11e-09	Cadby et al. 2022	rs1168047
DOCK7	PI(38:5) (b)	rs10889338	chr1_62519226_C_T	1	62519226	1.61e-09	Cadby et al. 2022	rs10889338
DOCK7	PI(38:5) (b)	rs1168050	chr1_62521284_C_T	1	62521284	1.11e-09	Cadby et al. 2022	rs1168050
DOCK7	PI(38:5) (b)	rs1690766	chr1_62521618_T_C	1	62521618	1.11e-09	Cadby et al. 2022	rs1690766
DOCK7	PI(38:5) (b)	rs1781195	chr1_62523301_T_C	1	62523301	1.11e-09	Cadby et al. 2022	rs1781195
DOCK7	PI(38:5) (b)	rs1627591	chr1_62524136_C_T	1	62524136	1.11e-09	Cadby et al. 2022	rs1627591
RP11-293K19.1, DOCK7	PI(38:5) (b)	rs11577840	chr1_62525698_T_C	1	62525698	1.11e-09	Cadby et al. 2022	rs11577840
RP11-293K19.1, DOCK7	PI(38:5) (b)	rs12062275	chr1_62526234_T_C	1	62526234	1.11e-09	Cadby et al. 2022	rs12062275
RP11-293K19.1, DOCK7	PI(38:5) (b)	rs11207980	chr1_62527078_T_C	1	62527078	1.61e-09	Cadby et al. 2022	rs11207980
RP11-293K19.1, DOCK7	PI(38:5) (b)	rs12403207	chr1_62527949_T_C	1	62527949	1.11e-09	Cadby et al. 2022	rs12403207
RP11-293K19.1, DOCK7	PI(38:5) (b)	rs1168015	chr1_62530375_C_G	1	62530375	1.13e-09	Cadby et al. 2022	rs1168015
RP11-293K19.1, DOCK7	PI(38:5) (b)	rs1168013	chr1_62531167_C_G	1	62531167	1.11e-09	Cadby et al. 2022	rs1168013
RP11-293K19.1, DOCK7	PI(38:5) (b)	rs4915840	chr1_62533924_C_G	1	62533924	1.11e-09	Cadby et al. 2022	rs4915840
RP11-293K19.1, DOCK7	PI(38:5) (b)	rs17381328	chr1_62533924_C_G	1	62533924	1.12e-09	Cadby et al. 2022	rs7534572
RP11-293K19.1, DOCK7	PI(38:5) (b)	rs1168018	chr1_62535449_A_C	1	62535449	1.12e-09	Cadby et al. 2022	rs1168018
DOCK7	PI(38:5) (b)	rs1168017	chr1_62536880_A_G	1	62536880	1.11e-09	Cadby et al. 2022	rs1168017
DOCK7	PI(38:5) (b)	rs7548877	chr1_62540279_T_C	1	62540279	1.11e-09	Cadby et al. 2022	rs7548877
DOCK7	PI(38:5) (b)	rs11207981	chr1_62540416_C_A	1	62540416	1.11e-09	Cadby et al. 2022	rs11207981
DOCK7	PI(38:5) (b)	rs1168023	chr1_62540924_A_T	1	62540924	1.11e-09	Cadby et al. 2022	rs1168023
DOCK7	PI(38:5) (b)	rs1781221	chr1_62541171_A_C	1	62541171	2.82e-08	Cadby et al. 2022	rs1781221
DOCK7	PI(38:5) (b)	rs11207982	chr1_62541511_C_T	1	62541511	1.61e-09	Cadby et al. 2022	rs11207982
DOCK7	PI(38:5) (b)	rs1184547	chr1_62541557_G_A	1	62541557	1.11e-09	Cadby et al. 2022	rs1184547
DOCK7	PI(38:5) (b)	rs1168022	chr1_62542050_A_T	1	62542050	1.11e-09	Cadby et al. 2022	rs1168022
DOCK7	PI(38:5) (b)	rs1168021	chr1_62544229_A_G	1	62544229	1.1e-09	Cadby et al. 2022	rs1168021
DOCK7	PI(38:5) (b)	rs1168020	chr1_62544285_C_T	1	62544285	1.1e-09	Cadby et al. 2022	rs1168020
DOCK7	PI(38:5) (b)	rs1179765	chr1_62544439_G_C	1	62544439	1.11e-09	Cadby et al. 2022	rs1179765
DOCK7	PI(38:5) (b)	rs12074528	chr1_62545200_T_C	1	62545200	7.73e-10	Cadby et al. 2022	rs12074528
DOCK7	PI(38:5) (b)	rs10889339	chr1_62546385_A_G	1	62546385	1.01e-09	Cadby et al. 2022	rs10889339
DOCK7	PI(38:5) (b)	rs10889340	chr1_62546400_A_C	1	62546400	1.01e-09	Cadby et al. 2022	rs10889340
DOCK7	PI(38:5) (b)	rs11207983	chr1_62546436_C_T	1	62546436	1.01e-09	Cadby et al. 2022	rs11207983
DOCK7	PI(38:5) (b)	rs2029763	chr1_62547463_A_G	1	62547463	1.6e-09	Cadby et al. 2022	rs2029763
DOCK7	PI(38:5) (b)	rs11207984	chr1_62547725_C_T	1	62547725	1.11e-09	Cadby et al. 2022	rs11207984
DOCK7	PI(38:5) (b)	rs11207985	chr1_62548115_A_G	1	62548115	1.1e-09	Cadby et al. 2022	rs11207985
DOCK7	PI(38:5) (b)	rs10789113	chr1_62549528_A_T	1	62549528	1.6e-09	Cadby et al. 2022	rs10789113
DOCK7	PI(38:5) (b)	rs11207986	chr1_62552499_T_C	1	62552499	1.11e-09	Cadby et al. 2022	rs11207986
DOCK7	PI(38:5) (b)	rs7519785	chr1_62554248_G_A	1	62554248	1.11e-09	Cadby et al. 2022	rs7519785
DOCK7	PI(38:5) (b)	rs10159255	chr1_62555145_C_A	1	62555145	1.59e-09	Cadby et al. 2022	rs10159255
DOCK7	PI(38:5) (b)	rs2131925	chr1_62560271_G_T	1	62560271	1.1e-09	Cadby et al. 2022	rs2131925
DOCK7	PI(38:5) (b)	rs2131926	chr1_62560340_C_T	1	62560340	1.1e-09	Cadby et al. 2022	rs2131926
DOCK7	PI(38:5) (b)	rs10889343	chr1_62560758_T_G	1	62560758	1.1e-09	Cadby et al. 2022	rs10889343
DOCK7	PI(38:5) (b)	rs4329540	chr1_62561353_C_T	1	62561353	1.1e-09	Cadby et al. 2022	rs4329540
DOCK7	PI(38:5) (b)	rs4915621	chr1_62563762_A_G	1	62563762	1.05e-09	Cadby et al. 2022	rs4915621
DOCK7	PI(38:5) (b)	rs6693353	chr1_62565945_A_C	1	62565945	1.05e-09	Cadby et al. 2022	rs6693353
DOCK7	PI(38:5) (b)	rs10889344	chr1_62568270_T_C	1	62568270	1.05e-09	Cadby et al. 2022	rs10889344
DOCK7	PI(38:5) (b)	rs10889344	chr1_62568270_T_C	1	62568270	3.71e-10	Cadby et al. 2022	rs7555577
DOCK7	PI(38:5) (b)	rs10789115	chr1_62570458_G_A	1	62570458	1.29e-09	Cadby et al. 2022	rs10789115
DOCK7	PI(38:5) (b)	rs12735272	chr1_62571136_G_A	1	62571136	1.05e-09	Cadby et al. 2022	rs12735272
DOCK7	PI(38:5) (b)	rs12116574	chr1_62572166_C_T	1	62572166	1.68e-09	Cadby et al. 2022	rs12116574
DOCK7	PI(38:5) (b)	rs6696502	chr1_62573862_C_T	1	62573862	1.1e-09	Cadby et al. 2022	rs6696502
DOCK7	PI(38:5) (b)	rs12038768	chr1_62575057_G_T	1	62575057	1.6e-09	Cadby et al. 2022	rs12038768
DOCK7	PI(38:5) (b)	rs11207990	chr1_62575415_T_C	1	62575415	1.09e-09	Cadby et al. 2022	rs11207990
DOCK7	PI(38:5) (b)	rs11207992	chr1_62576129_T_G	1	62576129	1.61e-09	Cadby et al. 2022	rs11207992
DOCK7	PI(38:5) (b)	rs1472257	chr1_62576455_A_G	1	62576455	1.1e-09	Cadby et al. 2022	rs1472257
DOCK7	PI(38:5) (b)	rs10789116	chr1_62577067_A_G	1	62577067	1.77e-09	Cadby et al. 2022	rs10789116
DOCK7	PI(38:5) (b)	rs1748201	chr1_62579835_A_C	1	62579835	1.1e-09	Cadby et al. 2022	rs1748201
DOCK7	PI(38:5) (b)	rs1748200	chr1_62580368_T_C	1	62580368	1.1e-09	Cadby et al. 2022	rs1748200
DOCK7	PI(38:5) (b)	rs1629122	chr1_62580907_C_A	1	62580907	1.09e-09	Cadby et al. 2022	rs1629122
DOCK7	PI(38:5) (b)	rs11207995	chr1_62583880_A_C	1	62583880	1.77e-09	Cadby et al. 2022	rs11207995
DOCK7	PI(38:5) (b)	rs1748195	chr1_62583922_C_G	1	62583922	1.1e-09	Cadby et al. 2022	rs1748195
DOCK7	PI(38:5) (b)	rs12042319	chr1_62584148_G_A	1	62584148	1.76e-09	Cadby et al. 2022	rs12042319
DOCK7	PI(38:5) (b)	rs3850634	chr1_62584927_T_G	1	62584927	1.78e-09	Cadby et al. 2022	rs3850634
DOCK7	PI(38:5) (b)	rs11207996	chr1_62589799_G_A	1	62589799	1.7e-09	Cadby et al. 2022	rs11207996
DOCK7	PI(38:5) (b)	rs1748197	chr1_62590441_G_A	1	62590441	1.05e-09	Cadby et al. 2022	rs1748197
DOCK7	PI(38:5) (b)	rs2366636	chr1_62590999_G_A	1	62590999	1.05e-09	Cadby et al. 2022	rs2366636
DOCK7	PI(38:5) (b)	rs1748199	chr1_62591465_T_C	1	62591465	1.05e-09	Cadby et al. 2022	rs1748199
DOCK7, ANGPTL3	PI(38:5) (b)	rs6690733	chr1_62594640_A_C	1	62594640	1.06e-09	Cadby et al. 2022	rs6690733
DOCK7, ANGPTL3	PI(38:5) (b)	rs11207997	chr1_62596235_C_T	1	62596235	1.33e-09	Cadby et al. 2022	rs11207997
DOCK7, AL138847.1, ANGPTL3	PI(38:5) (b)	rs10789117	chr1_62606594_A_C	1	62606594	1.1e-09	Cadby et al. 2022	rs10789117
DOCK7, AL138847.1, ANGPTL3	PI(38:5) (b)	rs6675401	chr1_62608304_C_T	1	62608304	1.1e-09	Cadby et al. 2022	rs6675401
DOCK7, AL138847.1, ANGPTL3	PI(38:5) (b)	rs6678483	chr1_62608771_C_A	1	62608771	1.1e-09	Cadby et al. 2022	rs6678483
DOCK7, ANGPTL3, AL138847.1	PI(38:5) (b)	rs10889347	chr1_62610155_G_A	1	62610155	1.1e-09	Cadby et al. 2022	rs10889347
DOCK7, AL138847.1	PI(38:5) (b)	rs10889347	chr1_62610155_G_A	1	62610155	6.58e-10	Cadby et al. 2022	rs10889348
DOCK7	PI(38:5) (b)	rs10889349	chr1_62616248_A_G	1	62616248	1.11e-09	Cadby et al. 2022	rs10889349
DOCK7	PI(38:5) (b)	rs61471917	chr1_62618359_G_A	1	62618359	1.1e-09	Cadby et al. 2022	rs61471917
DOCK7	PI(38:5) (b)	rs10889350	chr1_62619595_C_T	1	62619595	1.1e-09	Cadby et al. 2022	rs10889350
DOCK7	PI(38:5) (b)	rs10889350	chr1_62619595_C_T	1	62619595	1.82e-09	Cadby et al. 2022	rs12239736
DOCK7	PI(38:5) (b)	rs10889350	chr1_62619595_C_T	1	62619595	4.27e-09	Cadby et al. 2022	rs12239737
DOCK7	PI(38:5) (b)	rs6587980	chr1_62625187_C_T	1	62625187	1.36e-09	Cadby et al. 2022	rs6587980
DOCK7	PI(38:5) (b)	rs10157265	chr1_62627946_C_T	1	62627946	1.11e-09	Cadby et al. 2022	rs10157265
DOCK7	PI(38:5) (b)	rs11485618	chr1_62628536_A_G	1	62628536	1.79e-09	Cadby et al. 2022	rs11485618
DOCK7	PI(38:5) (b)	rs10789118	chr1_62629021_A_G	1	62629021	1.79e-09	Cadby et al. 2022	rs10789118
DOCK7	PI(38:5) (b)	rs7520810	chr1_62630040_C_T	1	62630040	1.08e-09	Cadby et al. 2022	rs7520810
DOCK7	PI(38:5) (b)	rs12025800	chr1_62631110_C_G	1	62631110	1.08e-09	Cadby et al. 2022	rs12025800
DOCK7	PI(38:5) (b)	rs10789119	chr1_62632564_G_A	1	62632564	1.73e-09	Cadby et al. 2022	rs10789119
DOCK7	PI(38:5) (b)	rs10889352	chr1_62633352_T_C	1	62633352	1.08e-09	Cadby et al. 2022	rs11207999
DOCK7	PI(38:5) (b)	rs10889352	chr1_62633352_T_C	1	62633352	1.72e-09	Cadby et al. 2022	rs10889352
DOCK7	PI(38:5) (b)	rs2366638	chr1_62633906_G_A	1	62633906	1.08e-09	Cadby et al. 2022	rs2366638
DOCK7	PI(38:5) (b)	rs10789120	chr1_62635452_G_A	1	62635452	1.73e-09	Cadby et al. 2022	rs10789120
DOCK7, RP5-849H19.2	PI(38:5) (b)	rs1570694	chr1_62637546_A_G	1	62637546	1.8e-09	Cadby et al. 2022	rs1570694
RP5-849H19.2, DOCK7	PI(38:5) (b)	rs6657050	chr1_62639582_A_G	1	62639582	1.11e-09	Cadby et al. 2022	rs6657050
RP5-849H19.2, DOCK7	PI(38:5) (b)	rs6657050	chr1_62639582_A_G	1	62639582	1.78e-09	Cadby et al. 2022	rs12047226
RP5-849H19.2, DOCK7	PI(38:5) (b)	rs7539035	chr1_62641096_C_A	1	62641096	1.12e-09	Cadby et al. 2022	rs7539035
RP5-849H19.2, DOCK7	PI(38:5) (b)	rs995000	chr1_62641855_C_T	1	62641855	1.79e-09	Cadby et al. 2022	rs995000
RP5-849H19.2, DOCK7	PI(38:5) (b)	rs11208000	chr1_62642703_A_G	1	62642703	1.12e-09	Cadby et al. 2022	rs11208000
RP5-849H19.2, DOCK7	PI(38:5) (b)	rs993013	chr1_62645398_G_T	1	62645398	1.12e-09	Cadby et al. 2022	rs993013
RP5-849H19.2, DOCK7	PI(38:5) (b)	rs1168085	chr1_62646649_C_G	1	62646649	1.13e-09	Cadby et al. 2022	rs1168085
DOCK7	PI(38:5) (b)	rs1168086	chr1_62646718_A_G	1	62646718	1.13e-09	Cadby et al. 2022	rs1168086
DOCK7	PI(38:5) (b)	rs746735	chr1_62647840_C_A	1	62647840	1.12e-09	Cadby et al. 2022	rs746735
DOCK7	PI(38:5) (b)	rs1168089	chr1_62648048_T_C	1	62648048	1.13e-09	Cadby et al. 2022	rs1168089
DOCK7	PI(38:5) (b)	rs10889353	chr1_62652525_A_C	1	62652525	1.62e-09	Cadby et al. 2022	rs10889353
DOCK7	PI(38:5) (b)	rs1168097	chr1_62654700_C_T	1	62654700	1.12e-09	Cadby et al. 2022	rs1168097
DOCK7	PI(38:5) (b)	rs1168098	chr1_62655623_G_A	1	62655623	1.12e-09	Cadby et al. 2022	rs1168098
DOCK7	PI(38:5) (b)	rs1168099	chr1_62657188_C_A	1	62657188	8.53e-10	Cadby et al. 2022	rs1168099
DOCK7	PI(38:5) (b)	rs4495740	chr1_62658794_T_G	1	62658794	2.69e-09	Cadby et al. 2022	rs4495740
DOCK7	PI(38:5) (b)	rs1168102	chr1_62662034_C_T	1	62662034	1.13e-09	Cadby et al. 2022	rs1168102
DOCK7	PI(38:5) (b)	rs1168103	chr1_62662410_C_T	1	62662410	1.13e-09	Cadby et al. 2022	rs1168103
DOCK7	PI(38:5) (b)	rs1168104	chr1_62662654_A_G	1	62662654	1.12e-09	Cadby et al. 2022	rs1168104
DOCK7	PI(38:5) (b)	rs10889354	chr1_62663411_T_C	1	62663411	1.63e-09	Cadby et al. 2022	rs10889354
DOCK7	PI(38:5) (b)	rs11208001	chr1_62664760_C_T	1	62664760	1.37e-09	Cadby et al. 2022	rs11208001
DOCK7	PI(38:5) (b)	rs2479464	chr1_62665320_G_A	1	62665320	1.11e-09	Cadby et al. 2022	rs2479464
DOCK7	PI(38:5) (b)	rs4587594	chr1_62668259_G_A	1	62668259	1.62e-09	Cadby et al. 2022	rs4587594
DOCK7	PI(38:5) (b)	rs1168124	chr1_62674059_C_T	1	62674059	3.77e-09	Cadby et al. 2022	rs1168124
DOCK7	PI(38:5) (b)	rs11208004	chr1_62679768_G_A	1	62679768	5.47e-09	Cadby et al. 2022	rs11208004
DOCK7	PI(38:5) (b)	rs111337204	chr1_62680578_C_A	1	62680578	5.62e-09	Cadby et al. 2022	rs7531579
DOCK7, RP11-230B22.1	PI(38:5) (b)	rs10889356	chr1_62689678_G_A	1	62689678	1.29e-08	Cadby et al. 2022	rs10889356
DOCK7, RP11-230B22.1	PI(38:5) (b)	rs1168114	chr1_62690372_A_G	1	62690372	1.89e-08	Cadby et al. 2022	rs1168114
RP11-230B22.1	PI(38:5) (b)	rs10889357	chr1_62694611_C_T	1	62694611	1.22e-08	Cadby et al. 2022	rs10889357
RP11-230B22.1	PI(38:5) (b)	rs1168107	chr1_62695502_A_T	1	62695502	2.76e-08	Cadby et al. 2022	rs1168107
RP11-230B22.1	PI(38:5) (b)	rs12136083	chr1_62697402_T_C	1	62697402	1.33e-08	Cadby et al. 2022	rs12136083
RP11-230B22.1	PI(38:5) (b)	rs10889360	chr1_62708247_C_T	1	62708247	1.46e-08	Cadby et al. 2022	rs10889360
RP11-230B22.1	PI(38:5) (b)	rs11208007	chr1_62710412_A_T	1	62710412	2.19e-08	Cadby et al. 2022	rs11208007
RP11-230B22.1, RP11-230B22.1, ATG4C	PI(38:5) (b)	rs7518497	chr1_62712025_A_C	1	62712025	2.2e-08	Cadby et al. 2022	rs7518497
RP11-445O3.2	PI(38:5) (b)	rs184431981	chr5_4483599_T_G	5	4483599	4e-08	Cadby et al. 2022	rs184431981
RP11-445O3.2	PI(38:5) (b)	rs112486969	chr5_4484446_G_A	5	4484446	4.13e-08	Cadby et al. 2022	rs112486969
RP11-445O3.2	PI(38:5) (b)	rs112486969	chr5_4484446_G_A	5	4484446	4.08e-08	Cadby et al. 2022	rs543912026
RP11-445O3.2	PI(38:5) (b)	rs140728198	chr5_4490776_C_T	5	4490776	4.89e-08	Cadby et al. 2022	rs140728198
CNOT3, PRPF31, CNOT3	PI(38:6)	rs36643	chr19_54136764_C_T	19	54136764	1.88e-17	Cadby et al. 2022	rs36643
CNOT3	PI(38:6)	rs3810242	chr19_54139698_G_T	19	54139698	4.86e-20	Cadby et al. 2022	rs3810242
CNOT3	PI(38:6)	rs11670625	chr19_54139784_G_A	19	54139784	3.16e-08	Cadby et al. 2022	rs11670625
CNOT3	PI(38:6)	rs36640	chr19_54140254_A_G	19	54140254	1.32e-18	Cadby et al. 2022	rs36640
CNOT3	PI(38:6)	rs36639	chr19_54140572_G_A	19	54140572	8.41e-20	Cadby et al. 2022	rs36639
CNOT3	PI(38:6)	rs36638	chr19_54140778_C_T	19	54140778	8.37e-20	Cadby et al. 2022	rs36638
CNOT3	PI(38:6)	rs36637	chr19_54140834_G_C	19	54140834	8.74e-20	Cadby et al. 2022	rs36637
CNOT3	PI(38:6)	rs36636	chr19_54141163_A_G	19	54141163	7.53e-20	Cadby et al. 2022	rs36636
CNOT3	PI(38:6)	rs36635	chr19_54141434_G_A	19	54141434	1.24e-08	Cadby et al. 2022	rs36635
CNOT3	PI(38:6)	rs36634	chr19_54142105_G_A	19	54142105	9.92e-20	Cadby et al. 2022	rs36634
CNOT3	PI(38:6)	rs36633	chr19_54142554_C_T	19	54142554	2.58e-20	Cadby et al. 2022	rs36633
CNOT3	PI(38:6)	rs56079424	chr19_54147006_G_T	19	54147006	1.94e-08	Cadby et al. 2022	rs56079424
CNOT3	PI(38:6)	19:54653572_C_T	chr19_54149837_T_C	19	54149837	2.24e-09	Cadby et al. 2022	19:54653572_C_T
CNOT3, LENG1	PI(38:6)	rs36660	chr19_54151042_T_C	19	54151042	4.07e-09	Cadby et al. 2022	rs36660
CNOT3, LENG1	PI(38:6)	rs73062673	chr19_54151243_T_C	19	54151243	2.05e-08	Cadby et al. 2022	rs73062673
CNOT3, LENG1	PI(38:6)	rs42318	chr19_54153332_T_C	19	54153332	7.04e-10	Cadby et al. 2022	rs42318
CNOT3, TMC4, LENG1	PI(38:6)	rs4806719	chr19_54157821_G_A	19	54157821	2.24e-09	Cadby et al. 2022	rs4806719
TMC4, LENG1, CNOT3	PI(38:6)	rs36657	chr19_54160472_C_G	19	54160472	1.09e-16	Cadby et al. 2022	rs36657
TMC4, LENG1	PI(38:6)	rs36656	chr19_54161015_C_A	19	54161015	6.74e-19	Cadby et al. 2022	rs36656
TMC4, LENG1	PI(38:6)	rs36655	chr19_54162234_T_C	19	54162234	7.81e-14	Cadby et al. 2022	rs36655
LENG1, TMC4	PI(38:6)	rs2289146	chr19_54162624_C_G	19	54162624	4.39e-08	Cadby et al. 2022	rs2289146
LENG1, TMC4	PI(38:6)	19:54667748_A_G	chr19_54164014_A_G	19	54164014	5.05e-14	Cadby et al. 2022	19:54667748_A_G
LENG1, TMC4	PI(38:6)	rs36653	chr19_54164753_T_C	19	54164753	1.62e-14	Cadby et al. 2022	rs36653
LENG1, TMC4	PI(38:6)	rs891055	chr19_54164811_C_G	19	54164811	3.35e-08	Cadby et al. 2022	rs891055
TMC4	PI(38:6)	19:54670639_C_T	chr19_54166912_T_C	19	54166912	7.65e-09	Cadby et al. 2022	19:54670639_C_T
TMC4	PI(38:6)	rs8100978	chr19_54167111_T_A	19	54167111	1.33e-08	Cadby et al. 2022	rs8100978
TMC4	PI(38:6)	rs8101186	chr19_54167226_T_C	19	54167226	1.52e-08	Cadby et al. 2022	rs8101186
TMC4	PI(38:6)	rs57689326	chr19_54167226_T_C	19	54167226	1.79e-08	Cadby et al. 2022	rs12975696
TMC4	PI(38:6)	rs60204587	chr19_54167695_A_G	19	54167695	2.84e-24	Cadby et al. 2022	rs60204587
TMC4	PI(38:6)	rs7248069	chr19_54167936_G_C	19	54167936	2.54e-08	Cadby et al. 2022	rs7248069
TMC4, MBOAT7	PI(38:6)	rs73062686	chr19_54170745_G_A	19	54170745	2.9e-08	Cadby et al. 2022	rs73062686
TMC4, MBOAT7	PI(38:6)	rs4806498	chr19_54171009_T_C	19	54171009	2.27e-27	Cadby et al. 2022	rs4806498
TMC4, MBOAT7	PI(38:6)	rs11668882	chr19_54171328_C_T	19	54171328	2.13e-27	Cadby et al. 2022	rs11668882
TMC4, MBOAT7	PI(38:6)	rs2576452	chr19_54172738_T_C	19	54172738	9.41e-27	Cadby et al. 2022	rs2576452
TMC4, MBOAT7	PI(38:6)	rs641738	chr19_54173068_T_C	19	54173068	8.04e-27	Cadby et al. 2022	rs641738
TMC4, MBOAT7, TMC4, MBOAT7	PI(38:6)	rs626283	chr19_54173307_C_G	19	54173307	8.59e-27	Cadby et al. 2022	rs626283
TMC4, MBOAT7, TMC4, MBOAT7	PI(38:6)	rs653560	chr19_54173409_C_G	19	54173409	7.77e-09	Cadby et al. 2022	rs653560
MBOAT7, TMC4	PI(38:6)	rs8736	chr19_54173495_T_C	19	54173495	2.06e-27	Cadby et al. 2022	rs8736
MBOAT7	PI(38:6)	rs254283	chr19_54183451_G_C	19	54183451	3.17e-10	Cadby et al. 2022	rs254283
TSEN34, CTD-3093M3.1, AC012314.20, CTD-3093M3.1, AC012314.20	PI(38:6)	rs36618	chr19_54195311_G_A	19	54195311	3.18e-09	Cadby et al. 2022	rs36618
CNOT3, PRPF31, CNOT3	PI(39:6)	rs36643	chr19_54136764_C_T	19	54136764	5.63e-12	Cadby et al. 2022	rs36643
CNOT3	PI(39:6)	rs3810242	chr19_54139698_G_T	19	54139698	3.89e-15	Cadby et al. 2022	rs3810242
CNOT3	PI(39:6)	rs36640	chr19_54140254_A_G	19	54140254	1.29e-14	Cadby et al. 2022	rs36640
CNOT3	PI(39:6)	rs36639	chr19_54140572_G_A	19	54140572	5.53e-15	Cadby et al. 2022	rs36639
CNOT3	PI(39:6)	rs36638	chr19_54140778_C_T	19	54140778	5.45e-15	Cadby et al. 2022	rs36638
CNOT3	PI(39:6)	rs36637	chr19_54140834_G_C	19	54140834	5.88e-15	Cadby et al. 2022	rs36637
CNOT3	PI(39:6)	rs36636	chr19_54141163_A_G	19	54141163	4.83e-15	Cadby et al. 2022	rs36636
CNOT3	PI(39:6)	rs36634	chr19_54142105_G_A	19	54142105	5.46e-15	Cadby et al. 2022	rs36634
CNOT3	PI(39:6)	rs36633	chr19_54142554_C_T	19	54142554	5.02e-15	Cadby et al. 2022	rs36633
CNOT3, LENG1	PI(39:6)	rs42318	chr19_54153332_T_C	19	54153332	2.74e-08	Cadby et al. 2022	rs42318
TMC4, LENG1, CNOT3	PI(39:6)	rs36657	chr19_54160472_C_G	19	54160472	3.74e-10	Cadby et al. 2022	rs36657
TMC4, LENG1	PI(39:6)	rs36656	chr19_54161015_C_A	19	54161015	1.6e-12	Cadby et al. 2022	rs36656
TMC4, LENG1	PI(39:6)	rs36655	chr19_54162234_T_C	19	54162234	2.8e-09	Cadby et al. 2022	rs36655
LENG1, TMC4	PI(39:6)	19:54667748_A_G	chr19_54164014_A_G	19	54164014	2.22e-09	Cadby et al. 2022	19:54667748_A_G
LENG1, TMC4	PI(39:6)	rs36653	chr19_54164753_T_C	19	54164753	1.98e-09	Cadby et al. 2022	rs36653
TMC4	PI(39:6)	rs60204587	chr19_54167695_A_G	19	54167695	2.91e-17	Cadby et al. 2022	rs60204587
TMC4, MBOAT7	PI(39:6)	rs4806498	chr19_54171009_T_C	19	54171009	2.5e-18	Cadby et al. 2022	rs4806498
TMC4, MBOAT7	PI(39:6)	rs11668882	chr19_54171328_C_T	19	54171328	2.09e-18	Cadby et al. 2022	rs11668882
TMC4, MBOAT7	PI(39:6)	rs2576452	chr19_54172738_T_C	19	54172738	2.73e-18	Cadby et al. 2022	rs2576452
TMC4, MBOAT7	PI(39:6)	rs641738	chr19_54173068_T_C	19	54173068	4.8e-18	Cadby et al. 2022	rs641738
TMC4, MBOAT7, TMC4, MBOAT7	PI(39:6)	rs626283	chr19_54173307_C_G	19	54173307	8.35e-18	Cadby et al. 2022	rs626283
MBOAT7, TMC4	PI(39:6)	rs8736	chr19_54173495_T_C	19	54173495	1.79e-18	Cadby et al. 2022	rs8736
RP3-467N11.2, snoU13	PS(36:2)	rs6934800	chr6_100911742_A_T	6	100911742	3.57e-08	Cadby et al. 2022	rs6934800
RP3-467N11.2, snoU13	PS(36:2)	rs34354998	chr6_100912264_G_T	6	100912264	3.61e-08	Cadby et al. 2022	rs34354998
TMEM258, MYRF	PS(38:3)	rs10792318	chr11_61763971_A_G	11	61763971	4.06e-08	Cadby et al. 2022	rs10792318
TMEM258, MYRF	PS(38:3)	rs55903902	chr11_61764519_A_G	11	61764519	3.35e-09	Cadby et al. 2022	rs55903902
MYRF, TMEM258	PS(38:3)	rs2269928	chr11_61770057_T_G	11	61770057	3.03e-11	Cadby et al. 2022	rs2269928
MYRF, TMEM258	PS(38:3)	rs149803	chr11_61771548_C_G	11	61771548	2.72e-09	Cadby et al. 2022	rs149803
MYRF, TMEM258	PS(38:3)	rs174528	chr11_61776027_T_C	11	61776027	1.08e-31	Cadby et al. 2022	rs174528
MYRF, TMEM258	PS(38:3)	rs174529	chr11_61776489_T_C	11	61776489	2.69e-32	Cadby et al. 2022	rs174529
MYRF, TMEM258	PS(38:3)	rs174530	chr11_61779120_A_G	11	61779120	1.32e-33	Cadby et al. 2022	rs174530
MYRF, TMEM258	PS(38:3)	rs7943728	chr11_61779596_G_A	11	61779596	1.07e-24	Cadby et al. 2022	rs7943728
MYRF, TMEM258	PS(38:3)	rs108499	chr11_61779765_C_T	11	61779765	1.04e-33	Cadby et al. 2022	rs108499
MYRF, TMEM258	PS(38:3)	rs174532	chr11_61781402_G_A	11	61781402	3.46e-12	Cadby et al. 2022	rs174532
MYRF, TMEM258	PS(38:3)	rs174533	chr11_61781553_G_A	11	61781553	4.61e-35	Cadby et al. 2022	rs174533
MYRF, TMEM258	PS(38:3)	rs174534	chr11_61781986_A_G	11	61781986	9.99e-33	Cadby et al. 2022	rs174534
MYRF, TMEM258	PS(38:3)	rs174535	chr11_61783884_T_C	11	61783884	8.88e-35	Cadby et al. 2022	rs174535
TMEM258, MYRF	PS(38:3)	rs174536	chr11_61784455_A_C	11	61784455	8.4e-35	Cadby et al. 2022	rs174536
TMEM258, MYRF	PS(38:3)	rs174537	chr11_61785208_G_T	11	61785208	3.96e-35	Cadby et al. 2022	rs174537
FEN1, FADS2, MYRF, TMEM258, MIR611	PS(38:3)	rs61896141	chr11_61788567_A_C	11	61788567	4.91e-24	Cadby et al. 2022	rs61896141
FEN1, FADS2, MYRF, MIR611, TMEM258	PS(38:3)	rs102275	chr11_61790331_T_C	11	61790331	1e-33	Cadby et al. 2022	rs102275
FEN1, FADS2, MYRF, MIR611, TMEM258	PS(38:3)	rs102274	chr11_61790354_T_C	11	61790354	1.05e-35	Cadby et al. 2022	rs102274
TMEM258, MIR611, FEN1, FADS2, MYRF	PS(38:3)	rs174538	chr11_61792609_G_A	11	61792609	2.83e-35	Cadby et al. 2022	rs174538
FEN1, TMEM258, MIR611, FADS1, FADS2	PS(38:3)	rs4246215	chr11_61796827_G_T	11	61796827	7.33e-32	Cadby et al. 2022	rs4246215
FEN1, FADS1, FADS2	PS(38:3)	rs174541	chr11_61798436_T_C	11	61798436	4.79e-32	Cadby et al. 2022	rs174541
FADS1, FEN1, FADS2	PS(38:3)	rs174544	chr11_61800281_C_A	11	61800281	5.64e-35	Cadby et al. 2022	rs174544
FADS1, FEN1, FADS2	PS(38:3)	rs174545	chr11_61801834_C_G	11	61801834	7.94e-36	Cadby et al. 2022	rs174545
FADS1, FADS2	PS(38:3)	rs174546	chr11_61802358_C_T	11	61802358	7.92e-36	Cadby et al. 2022	rs174546
FADS1, FADS2	PS(38:3)	rs174547	chr11_61803311_T_C	11	61803311	7.89e-36	Cadby et al. 2022	rs174547
FADS1, FADS2	PS(38:3)	rs174548	chr11_61803876_C_G	11	61803876	1.07e-33	Cadby et al. 2022	rs174548
FADS1, FADS2	PS(38:3)	rs174549	chr11_61803910_G_A	11	61803910	3.14e-35	Cadby et al. 2022	rs174549
FADS1, FADS2	PS(38:3)	rs174550	chr11_61804006_T_C	11	61804006	7.86e-36	Cadby et al. 2022	rs174550
FADS1, FADS2	PS(38:3)	rs174553	chr11_61807686_A_G	11	61807686	7.43e-36	Cadby et al. 2022	rs174553
FADS1, FADS2, MIR1908	PS(38:3)	rs174554	chr11_61811991_A_G	11	61811991	9.49e-36	Cadby et al. 2022	rs174554
FADS1, FADS2, MIR1908	PS(38:3)	rs174555	chr11_61812288_T_C	11	61812288	4e-35	Cadby et al. 2022	rs174555
FADS1, FADS2, MIR1908	PS(38:3)	rs174556	chr11_61813163_C_T	11	61813163	4.74e-35	Cadby et al. 2022	rs174556
FADS1, FADS2, MIR1908	PS(38:3)	rs174559	chr11_61814184_G_A	11	61814184	6.98e-35	Cadby et al. 2022	rs174559
FADS1, FADS2, MIR1908	PS(38:3)	rs174560	chr11_61814292_T_C	11	61814292	1.34e-33	Cadby et al. 2022	rs174560
FADS1, FADS2, MIR1908	PS(38:3)	rs174561	chr11_61815236_T_C	11	61815236	4e-35	Cadby et al. 2022	rs174561
FADS1, MIR1908, FADS2	PS(38:3)	rs174562	chr11_61817672_A_G	11	61817672	7.25e-36	Cadby et al. 2022	rs174562
FADS1, FADS2	PS(38:3)	rs174564	chr11_61820833_A_G	11	61820833	6.55e-35	Cadby et al. 2022	rs174564
FADS1, FADS2	PS(38:3)	rs28456	chr11_61822009_A_G	11	61822009	5.47e-34	Cadby et al. 2022	rs28456
FADS2, FADS1	PS(38:3)	rs174565	chr11_61824164_C_G	11	61824164	2.36e-08	Cadby et al. 2022	rs174565
FADS2, FADS1	PS(38:3)	rs174566	chr11_61824890_A_G	11	61824890	4.04e-34	Cadby et al. 2022	rs174566
FADS2, FADS1	PS(38:3)	rs174567	chr11_61825533_A_G	11	61825533	3.01e-34	Cadby et al. 2022	rs174567
FADS2, FADS1	PS(38:3)	rs174568	chr11_61826344_C_T	11	61826344	2.08e-35	Cadby et al. 2022	rs174568
FADS2, FADS1	PS(38:3)	rs968567	chr11_61828092_C_T	11	61828092	1.46e-23	Cadby et al. 2022	rs968567
FADS2, FADS1	PS(38:3)	rs99780	chr11_61829161_C_T	11	61829161	1.16e-33	Cadby et al. 2022	rs99780
FADS1, FADS2	PS(38:3)	rs174570	chr11_61829740_C_T	11	61829740	2.29e-08	Cadby et al. 2022	rs174570
FADS1, FADS2	PS(38:3)	rs1535	chr11_61830500_A_G	11	61830500	3.33e-34	Cadby et al. 2022	rs1535
FADS1, FADS2	PS(38:3)	rs174572	chr11_61830816_C_T	11	61830816	7.41e-25	Cadby et al. 2022	rs174572
FADS1, FADS2	PS(38:3)	rs61897793	chr11_61831875_G_A	11	61831875	3.34e-22	Cadby et al. 2022	rs61897793
FADS1, FADS2	PS(38:3)	rs174573	chr11_61832855_G_A	11	61832855	9.62e-25	Cadby et al. 2022	rs174573
FADS1, FADS2	PS(38:3)	rs174574	chr11_61832870_A_C	11	61832870	5.63e-33	Cadby et al. 2022	rs174574
FADS2	PS(38:3)	rs174575	chr11_61834531_C_G	11	61834531	1.49e-23	Cadby et al. 2022	rs174575
FADS2	PS(38:3)	rs174576	chr11_61836038_C_A	11	61836038	4.03e-33	Cadby et al. 2022	rs174576
FADS2	PS(38:3)	rs174577	chr11_61837342_C_A	11	61837342	1.16e-32	Cadby et al. 2022	rs174577
FADS2	PS(38:3)	rs174578	chr11_61838027_T_A	11	61838027	2.75e-32	Cadby et al. 2022	rs174578
FADS2	PS(38:3)	rs174579	chr11_61838141_C_T	11	61838141	8.8e-22	Cadby et al. 2022	rs174579
FADS2	PS(38:3)	rs174580	chr11_61839170_A_G	11	61839170	4.91e-32	Cadby et al. 2022	rs174580
FADS2	PS(38:3)	rs174581	chr11_61839211_G_A	11	61839211	5.65e-32	Cadby et al. 2022	rs174581
FADS2	PS(38:3)	rs174582	chr11_61839696_A_G	11	61839696	6.75e-22	Cadby et al. 2022	rs174582
FADS2	PS(38:3)	rs174583	chr11_61842278_C_T	11	61842278	8.46e-32	Cadby et al. 2022	rs174583
FADS2	PS(38:3)	rs174584	chr11_61843278_G_A	11	61843278	1.45e-31	Cadby et al. 2022	rs174584
FADS2	PS(38:3)	rs174585	chr11_61844222_G_A	11	61844222	5.43e-22	Cadby et al. 2022	rs174585
FADS2	PS(38:3)	rs174587	chr11_61845358_C_T	11	61845358	1.86e-21	Cadby et al. 2022	rs174587
FADS2	PS(38:3)	rs93923	chr11_61846273_C_T	11	61846273	5.75e-21	Cadby et al. 2022	rs93923
FADS2	PS(38:3)	rs174589	chr11_61848331_C_G	11	61848331	1.57e-21	Cadby et al. 2022	rs174589
FADS2	PS(38:3)	rs174590	chr11_61849505_G_C	11	61849505	6.32e-21	Cadby et al. 2022	rs174590
FADS2	PS(38:3)	rs174591	chr11_61850204_T_A	11	61850204	1.9e-21	Cadby et al. 2022	rs174591
FADS2	PS(38:3)	rs61897795	chr11_61850697_A_G	11	61850697	5.89e-19	Cadby et al. 2022	rs61897795
FADS2	PS(38:3)	rs174592	chr11_61851136_A_G	11	61851136	1.95e-28	Cadby et al. 2022	rs174592
FADS2	PS(38:3)	rs174593	chr11_61851359_T_C	11	61851359	9.46e-20	Cadby et al. 2022	rs174593
FADS2	PS(38:3)	rs174594	chr11_61852357_C_A	11	61852357	2.2e-28	Cadby et al. 2022	rs174594
FADS2	PS(38:3)	rs174595	chr11_61852421_C_T	11	61852421	6.28e-18	Cadby et al. 2022	rs174595
FADS2	PS(38:3)	rs174597	chr11_61853568_G_C	11	61853568	1.4e-17	Cadby et al. 2022	rs174597
FADS2	PS(38:3)	rs174598	chr11_61853722_G_A	11	61853722	1.8e-27	Cadby et al. 2022	rs174598
FADS2	PS(38:3)	rs174599	chr11_61854084_G_C	11	61854084	3.67e-28	Cadby et al. 2022	rs174599
FADS2	PS(38:3)	rs174600	chr11_61854755_T_C	11	61854755	6.14e-28	Cadby et al. 2022	rs174600
FADS2	PS(38:3)	rs174601	chr11_61855668_C_T	11	61855668	1.93e-28	Cadby et al. 2022	rs174601
FADS2	PS(38:3)	rs97384	chr11_61856709_T_C	11	61856709	1.48e-28	Cadby et al. 2022	rs97384
FADS2	PS(38:3)	rs526126	chr11_61857413_G_C	11	61857413	9.86e-10	Cadby et al. 2022	rs526126
FADS2	PS(38:3)	rs174603	chr11_61858734_G_A	11	61858734	5.05e-19	Cadby et al. 2022	rs174603
FADS2	PS(38:3)	rs174604	chr11_61858798_C_G	11	61858798	3.18e-18	Cadby et al. 2022	rs174604
FADS2	PS(38:3)	rs174605	chr11_61859449_G_T	11	61859449	1.04e-18	Cadby et al. 2022	rs174605
FADS2	PS(38:3)	rs174606	chr11_61859501_G_T	11	61859501	2.03e-14	Cadby et al. 2022	rs174606
FADS2	PS(38:3)	rs174607	chr11_61859849_G_C	11	61859849	1.57e-15	Cadby et al. 2022	rs174607
FADS2	PS(38:3)	rs174608	chr11_61860012_A_G	11	61860012	3.28e-18	Cadby et al. 2022	rs174608
FADS2	PS(38:3)	rs174609	chr11_61860339_T_C	11	61860339	1.63e-14	Cadby et al. 2022	rs174609
FADS2	PS(38:3)	rs174610	chr11_61860361_A_G	11	61860361	1.62e-14	Cadby et al. 2022	rs174610
FADS2	PS(38:3)	rs174611	chr11_61860409_T_C	11	61860409	4.48e-18	Cadby et al. 2022	rs174611
FADS2	PS(38:3)	rs174612	chr11_61860794_C_G	11	61860794	1.83e-14	Cadby et al. 2022	rs174612
FADS2	PS(38:3)	rs174613	chr11_61861020_G_A	11	61861020	2.03e-14	Cadby et al. 2022	rs174613
FADS2	PS(38:3)	rs174614	chr11_61861443_T_C	11	61861443	2.25e-14	Cadby et al. 2022	rs174614
FADS2	PS(38:3)	rs1297303	chr11_61861443_T_C	11	61861443	2.16e-14	Cadby et al. 2022	rs174615
FADS2	PS(38:3)	rs174616	chr11_61861650_G_A	11	61861650	2.14e-14	Cadby et al. 2022	rs174616
FADS2	PS(38:3)	rs174617	chr11_61861694_A_G	11	61861694	2.51e-14	Cadby et al. 2022	rs174617
FADS2	PS(38:3)	rs174618	chr11_61861850_T_C	11	61861850	1.38e-13	Cadby et al. 2022	rs174618
FADS2	PS(38:3)	rs174619	chr11_61862194_A_G	11	61862194	2.08e-14	Cadby et al. 2022	rs174619
FADS2	PS(38:3)	rs174620	chr11_61862275_A_G	11	61862275	2.07e-13	Cadby et al. 2022	rs174620
FADS2	PS(38:3)	rs174621	chr11_61862632_G_A	11	61862632	9.1e-13	Cadby et al. 2022	rs174621
FADS2	PS(38:3)	rs174622	chr11_61864455_G_A	11	61864455	8.96e-13	Cadby et al. 2022	rs174622
FADS2, FADS2, FADS3	PS(38:3)	rs174623	chr11_61867822_G_A	11	61867822	1.46e-14	Cadby et al. 2022	rs174623
FADS2, FADS3, FADS2, FADS3	PS(38:3)	rs174620	chr11_61862275_A_G	11	61862275	2.51e-12	Cadby et al. 2022	rs174625
FADS2, FADS3, FADS2, FADS3	PS(38:3)	rs174626	chr11_61869585_G_A	11	61869585	3.09e-14	Cadby et al. 2022	rs174626
, FADS2, FADS3, FADS2, FADS3	PS(38:3)	rs174627	chr11_61869994_G_A	11	61869994	7.12e-11	Cadby et al. 2022	rs174627
FADS2, FADS3, FADS2, FADS3	PS(38:3)	rs174628	chr11_61870115_T_C	11	61870115	9.79e-12	Cadby et al. 2022	rs174628
FADS2, FADS3, FADS2, FADS3	PS(38:3)	rs422249	chr11_61872016_T_C	11	61872016	1.9e-17	Cadby et al. 2022	rs422249
FADS2, FADS3, FADS2, FADS3	PS(38:3)	rs174448	chr11_61872101_G_A	11	61872101	1.54e-18	Cadby et al. 2022	rs174448
FADS3, FADS2, FADS3	PS(38:3)	rs174449	chr11_61872907_G_A	11	61872907	4.03e-17	Cadby et al. 2022	rs174449
FADS3	PS(38:3)	rs174450	chr11_61874070_G_T	11	61874070	1.57e-12	Cadby et al. 2022	rs174450
FADS3	PS(38:3)	rs174451	chr11_61875291_C_T	11	61875291	2.27e-11	Cadby et al. 2022	rs174451
FADS3	PS(38:3)	rs174453	chr11_61878495_C_G	11	61878495	2.35e-11	Cadby et al. 2022	rs174453
FADS3	PS(38:3)	rs174634	chr11_61879915_G_C	11	61879915	3.59e-11	Cadby et al. 2022	rs174634
FADS3	PS(38:3)	rs174635	chr11_61879955_T_G	11	61879955	3.61e-11	Cadby et al. 2022	rs174635
FADS3	PS(38:3)	rs174454	chr11_61883275_G_A	11	61883275	6.46e-11	Cadby et al. 2022	rs174454
FADS3	PS(38:3)	rs1000778	chr11_61887833_A_G	11	61887833	2.47e-10	Cadby et al. 2022	rs1000778
FADS3	PS(38:3)	rs174455	chr11_61888645_G_A	11	61888645	1.34e-14	Cadby et al. 2022	rs174455
FADS3	PS(38:3)	rs174456	chr11_61888710_C_A	11	61888710	2.62e-10	Cadby et al. 2022	rs174456
FADS3	PS(38:3)	rs1151144	chr11_61889113_T_C	11	61889113	2.76e-10	Cadby et al. 2022	rs1151144
FADS3	PS(38:3)	rs1295988	chr11_61889186_A_C	11	61889186	2.81e-10	Cadby et al. 2022	rs1295988
FADS3	PS(38:3)	rs174457	chr11_61889503_T_C	11	61889503	2.49e-10	Cadby et al. 2022	rs174457
FADS3	PS(38:3)	rs174458	chr11_61889523_C_T	11	61889523	3.39e-14	Cadby et al. 2022	rs174458
FADS3	PS(38:3)	rs174459	chr11_61889578_C_T	11	61889578	2.6e-10	Cadby et al. 2022	rs174459
FADS3	PS(38:3)	rs174460	chr11_61889638_C_T	11	61889638	4.23e-14	Cadby et al. 2022	rs174460
FADS3	PS(38:3)	rs174461	chr11_61889929_A_C	11	61889929	3.17e-10	Cadby et al. 2022	rs174461
FADS3	PS(38:3)	rs174462	chr11_61890194_G_A	11	61890194	4.04e-08	Cadby et al. 2022	rs174462
FADS3	PS(38:3)	rs174463	chr11_61890366_G_A	11	61890366	3.63e-10	Cadby et al. 2022	rs174463
FADS3	PS(38:3)	rs174464	chr11_61890454_A_G	11	61890454	3.42e-10	Cadby et al. 2022	rs174464
FADS3	PS(38:3)	rs693672	chr11_61891157_T_C	11	61891157	8.88e-09	Cadby et al. 2022	rs693672
FADS3	PS(38:3)	rs174465	chr11_61891328_C_T	11	61891328	1.79e-13	Cadby et al. 2022	rs174465
FADS3	PS(38:3)	rs174466	chr11_61891824_A_G	11	61891824	5.21e-11	Cadby et al. 2022	rs174466
RAB3IL1	PS(38:3)	rs174469	chr11_61899971_C_T	11	61899971	4.89e-08	Cadby et al. 2022	rs174469
RAB3IL1	PS(38:3)	rs1151139	chr11_61903684_C_T	11	61903684	4.86e-08	Cadby et al. 2022	rs1151139
RAB3IL1	PS(38:3)	rs174474	chr11_61904793_T_C	11	61904793	2.29e-08	Cadby et al. 2022	rs174474
ASPSCR1	PS(38:3)	rs55671960	chr17_81979110_T_C	17	81979110	4.81e-08	Cadby et al. 2022	rs55671960
ALDH1A2	PS(40:6)	rs1601935	chr15_58379566_G_T	15	58379566	3.09e-09	Cadby et al. 2022	rs1601935
ALDH1A2	PS(40:6)	rs2043082	chr15_58382109_G_A	15	58382109	8.62e-09	Cadby et al. 2022	rs2043082
ALDH1A2	PS(40:6)	rs10468017	chr15_58386313_C_T	15	58386313	1.22e-08	Cadby et al. 2022	rs10468017
ALDH1A2	PS(40:6)	rs261290	chr15_58386521_T_C	15	58386521	3.5e-09	Cadby et al. 2022	rs261290
ALDH1A2	PS(40:6)	rs7350789	chr15_58387469_G_A	15	58387469	1.22e-08	Cadby et al. 2022	rs7350789
ALDH1A2	PS(40:6)	rs261291	chr15_58387979_T_C	15	58387979	1.31e-08	Cadby et al. 2022	rs261291
ALDH1A2	PS(40:6)	rs7177289	chr15_58387985_C_T	15	58387985	1.15e-08	Cadby et al. 2022	rs7177289
ALDH1A2	PS(40:6)	rs35853021	chr15_58388444_G_T	15	58388444	2.11e-08	Cadby et al. 2022	rs35853021
ALDH1A2	PS(40:6)	rs174418	chr15_58395404_T_C	15	58395404	5.02e-10	Cadby et al. 2022	rs174418
LIPC, LIPC-AS1, ALDH1A2	PS(40:6)	rs1077835	chr15_58431227_A_G	15	58431227	1.11e-09	Cadby et al. 2022	rs1077835
LIPC, LIPC-AS1, ALDH1A2	PS(40:6)	rs1077834	chr15_58431280_T_C	15	58431280	1.11e-09	Cadby et al. 2022	rs1077834
LIPC, LIPC-AS1, ALDH1A2	PS(40:6)	rs1800588	chr15_58431476_C_T	15	58431476	1.55e-09	Cadby et al. 2022	rs1800588
LIPC, LIPC-AS1, ALDH1A2	PS(40:6)	rs2070895	chr15_58431740_G_A	15	58431740	5.75e-10	Cadby et al. 2022	rs2070895
LIPC-AS1, LIPC, ALDH1A2	PS(40:6)	rs261334	chr15_58434545_G_C	15	58434545	5.14e-09	Cadby et al. 2022	rs261334
LIPC, ALDH1A2, LIPC-AS1	PS(40:6)	rs261332	chr15_58435126_A_G	15	58435126	8.6e-09	Cadby et al. 2022	rs261332
LIPC, LIPC-AS1, ALDH1A2	PS(40:6)	rs588136	chr15_58438299_C_T	15	58438299	5.6e-09	Cadby et al. 2022	rs588136
LIPC, LIPC-AS1, ALDH1A2	PS(40:6)	rs261342	chr15_58438954_G_C	15	58438954	5.35e-09	Cadby et al. 2022	rs261342
FADS2	SM(34:3)	rs174591	chr11_61850204_T_A	11	61850204	1.02e-08	Cadby et al. 2022	rs174591
FADS3	SM(34:3)	rs174634	chr11_61879915_G_C	11	61879915	4.31e-09	Cadby et al. 2022	rs174634
FADS3	SM(34:3)	rs174635	chr11_61879955_T_G	11	61879955	4.34e-09	Cadby et al. 2022	rs174635
FADS3	SM(34:3)	rs174454	chr11_61883275_G_A	11	61883275	1.84e-08	Cadby et al. 2022	rs174454
FADS3	SM(34:3)	rs1000778	chr11_61887833_A_G	11	61887833	4.89e-09	Cadby et al. 2022	rs1000778
FADS3	SM(34:3)	rs174456	chr11_61888710_C_A	11	61888710	4.63e-09	Cadby et al. 2022	rs174456
FADS3	SM(34:3)	rs1151144	chr11_61889113_T_C	11	61889113	4.39e-09	Cadby et al. 2022	rs1151144
FADS3	SM(34:3)	rs1295988	chr11_61889186_A_C	11	61889186	4.34e-09	Cadby et al. 2022	rs1295988
FADS3	SM(34:3)	rs174457	chr11_61889503_T_C	11	61889503	4.15e-09	Cadby et al. 2022	rs174457
FADS3	SM(34:3)	rs174459	chr11_61889578_C_T	11	61889578	4.01e-09	Cadby et al. 2022	rs174459
FADS3	SM(34:3)	rs174461	chr11_61889929_A_C	11	61889929	3.9e-09	Cadby et al. 2022	rs174461
FADS3	SM(34:3)	rs174463	chr11_61890366_G_A	11	61890366	3.36e-09	Cadby et al. 2022	rs174463
FADS3	SM(34:3)	rs174464	chr11_61890454_A_G	11	61890454	3.7e-09	Cadby et al. 2022	rs174464
FADS3	SM(34:3)	rs174466	chr11_61891824_A_G	11	61891824	2.41e-08	Cadby et al. 2022	rs174466
APOE	SM(34:3)	rs7412	chr19_44908822_C_T	19	44908822	1.54e-11	Cadby et al. 2022	rs7412
APOC1P1, APOC1, APOC1, APOC1P1	SM(34:3)	rs141622900	chr19_44923535_G_A	19	44923535	2.71e-09	Cadby et al. 2022	rs141622900
SMARCA4, LDLR	SM(35:2) (b)	rs143020224	chr19_11076648_C_G	19	11076648	9.55e-09	Cadby et al. 2022	rs143020224
SMARCA4, LDLR	SM(35:2) (b)	rs144826254	chr19_11076682_T_G	19	11076682	9.51e-09	Cadby et al. 2022	rs144826254
SMARCA4, LDLR	SM(35:2) (b)	rs112736558	chr19_11076746_T_C	19	11076746	9.62e-09	Cadby et al. 2022	rs112736558
SMARCA4, LDLR	SM(35:2) (b)	rs111989435	chr19_11076935_A_G	19	11076935	9.76e-09	Cadby et al. 2022	rs111989435
SMARCA4, LDLR	SM(35:2) (b)	rs55997232	chr19_11077441_C_T	19	11077441	9.34e-09	Cadby et al. 2022	rs55997232
SMARCA4, LDLR	SM(35:2) (b)	rs55791371	chr19_11077477_A_C	19	11077477	9.16e-09	Cadby et al. 2022	rs55791371
SMARCA4, LDLR	SM(35:2) (b)	rs56125973	chr19_11077488_T_C	19	11077488	9.33e-09	Cadby et al. 2022	rs56125973
SMARCA4, LDLR	SM(35:2) (b)	rs56289821	chr19_11077571_G_A	19	11077571	8.42e-09	Cadby et al. 2022	rs56289821
SMARCA4, LDLR	SM(35:2) (b)	rs112898275	chr19_11078174_T_C	19	11078174	8.89e-09	Cadby et al. 2022	rs112898275
SMARCA4, LDLR	SM(35:2) (b)	rs148898583	chr19_11078529_C_G	19	11078529	8.85e-09	Cadby et al. 2022	rs148898583
SMARCA4, LDLR	SM(35:2) (b)	rs113722226	chr19_11078596_T_C	19	11078596	9.02e-09	Cadby et al. 2022	rs113722226
SMARCA4, LDLR	SM(35:2) (b)	rs73015011	chr19_11079088_T_C	19	11079088	1.06e-08	Cadby et al. 2022	rs73015011
SMARCA4, LDLR	SM(35:2) (b)	rs114821903	chr19_11079261_T_A	19	11079261	1.07e-08	Cadby et al. 2022	rs114821903
SMARCA4, LDLR	SM(35:2) (b)	rs138175288	chr19_11079304_C_A	19	11079304	1.07e-08	Cadby et al. 2022	rs138175288
SMARCA4, LDLR	SM(35:2) (b)	rs112107114	chr19_11079398_G_A	19	11079398	1.08e-08	Cadby et al. 2022	rs112107114
SMARCA4, LDLR	SM(35:2) (b)	rs112107114	chr19_11079398_G_A	19	11079398	1.08e-08	Cadby et al. 2022	rs115594766
SMARCA4, LDLR	SM(35:2) (b)	rs112032422	chr19_11079616_T_C	19	11079616	9.17e-09	Cadby et al. 2022	rs112032422
SMARCA4, LDLR	SM(35:2) (b)	rs142158911	chr19_11079858_G_A	19	11079858	1.17e-08	Cadby et al. 2022	rs142158911
SMARCA4, LDLR	SM(35:2) (b)	rs142130958	chr19_11079976_G_A	19	11079976	1.1e-08	Cadby et al. 2022	rs142130958
SMARCA4, LDLR	SM(35:2) (b)	rs73015013	chr19_11080197_C_T	19	11080197	1.13e-08	Cadby et al. 2022	rs73015013
SMARCA4, LDLR	SM(35:2) (b)	rs73015016	chr19_11080624_G_A	19	11080624	2.05e-08	Cadby et al. 2022	rs73015016
SMARCA4, LDLR	SM(35:2) (b)	rs10402112	chr19_11081001_T_A	19	11081001	2.07e-08	Cadby et al. 2022	rs10402112
SMARCA4, LDLR	SM(35:2) (b)	rs138294113	chr19_11081053_C_T	19	11081053	1.17e-08	Cadby et al. 2022	rs138294113
SMARCA4, LDLR	SM(35:2) (b)	rs61194703	chr19_11081517_A_T	19	11081517	2.07e-08	Cadby et al. 2022	rs61194703
SMARCA4, LDLR	SM(35:2) (b)	rs73015020	chr19_11081874_G_A	19	11081874	2.11e-08	Cadby et al. 2022	rs73015020
SMARCA4, LDLR	SM(35:2) (b)	rs77140532	chr19_11082155_A_G	19	11082155	2.2e-08	Cadby et al. 2022	rs77140532
SMARCA4, LDLR	SM(35:2) (b)	rs73015021	chr19_11082239_A_G	19	11082239	2.16e-08	Cadby et al. 2022	rs73015021
SMARCA4, LDLR	SM(35:2) (b)	rs112552009	chr19_11082415_T_G	19	11082415	1.06e-08	Cadby et al. 2022	rs112552009
SMARCA4, LDLR	SM(35:2) (b)	rs10412048	chr19_11083273_A_G	19	11083273	2.28e-08	Cadby et al. 2022	rs10412048
LDLR, SMARCA4, LDLR	SM(35:2) (b)	rs8106503	chr19_11086210_T_C	19	11086210	3.71e-08	Cadby et al. 2022	rs8106503
LDLR, SMARCA4, LDLR	SM(35:2) (b)	rs12151108	chr19_11086585_G_A	19	11086585	1.77e-08	Cadby et al. 2022	rs12151108
LDLR, SMARCA4, LDLR	SM(35:2) (b)	rs73015024	chr19_11086922_G_T	19	11086922	1.82e-08	Cadby et al. 2022	rs73015024
LDLR, SMARCA4, LDLR	SM(35:2) (b)	rs17248720	chr19_11087511_C_T	19	11087511	3.75e-08	Cadby et al. 2022	rs17248720
LDLR, SMARCA4, LDLR	SM(35:2) (b)	rs17248727	chr19_11087826_T_C	19	11087826	1.87e-08	Cadby et al. 2022	rs17248727
LDLR	SM(35:2) (b)	rs6511720	chr19_11091630_G_T	19	11091630	1.82e-08	Cadby et al. 2022	rs6511720
BCAM	SM(35:2) (b)	rs118147862	chr19_44816374_G_A	19	44816374	2.2e-09	Cadby et al. 2022	rs118147862
NECTIN2, CTB-129P6.4	SM(35:2) (b)	rs41290120	chr19_44879418_G_A	19	44879418	2.76e-11	Cadby et al. 2022	rs41290120
TOMM40, CTB-129P6.4, NECTIN2	SM(35:2) (b)	rs1160983	chr19_44893972_G_A	19	44893972	4.17e-08	Cadby et al. 2022	rs1160983
APOE	SM(35:2) (b)	rs7412	chr19_44908822_C_T	19	44908822	3.31e-20	Cadby et al. 2022	rs7412
APOC1, APOE, APOE, APOC1	SM(35:2) (b)	rs72654473	chr19_44911142_C_A	19	44911142	1.2e-13	Cadby et al. 2022	rs72654473
APOC1, APOE, APOE, APOC1	SM(35:2) (b)	rs445925	chr19_44912383_G_A	19	44912383	1.32e-13	Cadby et al. 2022	rs445925
APOC1, APOE, APOE, APOC1	SM(35:2) (b)	rs390082	chr19_44913574_T_G	19	44913574	1.21e-13	Cadby et al. 2022	rs390082
APOC1P1, APOC1, APOC1, APOC1P1	SM(35:2) (b)	rs141622900	chr19_44923535_G_A	19	44923535	7.01e-15	Cadby et al. 2022	rs141622900
CTD-3020H12.4, CERS4	SM(37:2)	rs144725143	chr19_8242421_A_G	19	8242421	9.81e-10	Cadby et al. 2022	rs144725143
CRACDL	SM(37:2)	rs575488433	chr2_98930629_C_T	2	98930629	3.52e-08	Cadby et al. 2022	rs575488433
APOE	SM(41:0)	rs7412	chr19_44908822_C_T	19	44908822	6.5e-11	Cadby et al. 2022	rs7412
APOC1, APOE, APOE, APOC1	SM(41:0)	rs72654473	chr19_44911142_C_A	19	44911142	2.08e-09	Cadby et al. 2022	rs72654473
APOC1, APOE, APOE, APOC1	SM(41:0)	rs445925	chr19_44912383_G_A	19	44912383	2.91e-09	Cadby et al. 2022	rs445925
APOC1, APOE, APOE, APOC1	SM(41:0)	rs390082	chr19_44913574_T_G	19	44913574	3.2e-09	Cadby et al. 2022	rs390082
NECTIN2, CTB-129P6.4	SM(41:1) (a)	rs41290120	chr19_44879418_G_A	19	44879418	2.88e-08	Cadby et al. 2022	rs41290120
APOE	SM(41:1) (a)	rs7412	chr19_44908822_C_T	19	44908822	2.58e-13	Cadby et al. 2022	rs7412
APOC1, APOE, APOE, APOC1	SM(41:1) (a)	rs75627662	chr19_44910319_C_T	19	44910319	3.46e-08	Cadby et al. 2022	rs75627662
APOC1, APOE, APOE, APOC1	SM(41:1) (a)	rs72654473	chr19_44911142_C_A	19	44911142	1.72e-09	Cadby et al. 2022	rs72654473
APOC1, APOE, APOE, APOC1	SM(41:1) (a)	rs445925	chr19_44912383_G_A	19	44912383	1.45e-09	Cadby et al. 2022	rs445925
APOC1, APOE, APOE, APOC1	SM(41:1) (a)	rs390082	chr19_44913574_T_G	19	44913574	1.54e-09	Cadby et al. 2022	rs390082
APOC1P1, APOC1, APOC1, APOC1P1	SM(41:1) (a)	rs141622900	chr19_44923535_G_A	19	44923535	6.01e-09	Cadby et al. 2022	rs141622900
LINC01722	SM(41:1) (a)	rs165556	chr20_12914265_T_A	20	12914265	1.35e-16	Cadby et al. 2022	rs165556
LINC01722	SM(41:1) (a)	rs6078816	chr20_12915409_T_C	20	12915409	9.04e-20	Cadby et al. 2022	rs6078816
LINC01722	SM(41:1) (a)	rs6074518	chr20_12916596_C_A	20	12916596	1.83e-09	Cadby et al. 2022	rs6074518
LINC01722	SM(41:1) (a)	rs149383	chr20_12917208_T_C	20	12917208	5.96e-17	Cadby et al. 2022	rs149383
LINC01722	SM(41:1) (a)	rs165557	chr20_12918116_C_T	20	12918116	5.46e-17	Cadby et al. 2022	rs165557
LINC01722	SM(41:1) (a)	rs679525	chr20_12919699_T_C	20	12919699	7.15e-17	Cadby et al. 2022	rs679525
LINC01722	SM(41:1) (a)	rs6078818	chr20_12920302_A_T	20	12920302	1.04e-09	Cadby et al. 2022	rs6078818
LINC01722	SM(41:1) (a)	rs3901493	chr20_12927361_T_C	20	12927361	1.63e-17	Cadby et al. 2022	rs3901493
LINC01722	SM(41:1) (a)	rs6134722	chr20_12927803_C_T	20	12927803	2.61e-09	Cadby et al. 2022	rs6134722
LINC01722	SM(41:1) (a)	rs189663	chr20_12929289_A_G	20	12929289	1.11e-14	Cadby et al. 2022	rs189663
LINC01722	SM(41:1) (a)	rs62201676	chr20_12929427_G_A	20	12929427	6.85e-10	Cadby et al. 2022	rs62201676
RP5-1069C8.3, LINC01722	SM(41:1) (a)	rs6105001	chr20_12930374_T_C	20	12930374	1.24e-13	Cadby et al. 2022	rs3848743
RP5-1069C8.3, LINC01722	SM(41:1) (a)	rs6105001	chr20_12930374_T_C	20	12930374	1.07e-13	Cadby et al. 2022	rs6105001
RP5-1069C8.3, LINC01722	SM(41:1) (a)	rs6109616	chr20_12930515_G_C	20	12930515	1.07e-13	Cadby et al. 2022	rs6109616
RP5-1069C8.3, LINC01722	SM(41:1) (a)	rs6109617	chr20_12930834_C_G	20	12930834	1.08e-13	Cadby et al. 2022	rs6109617
RP5-1069C8.3, LINC01722	SM(41:1) (a)	rs6074523	chr20_12932253_A_C	20	12932253	3.94e-14	Cadby et al. 2022	rs6074523
RP5-1069C8.3, LINC01722	SM(41:1) (a)	rs6074524	chr20_12932254_A_C	20	12932254	3.92e-14	Cadby et al. 2022	rs6074524
RP5-1069C8.3, LINC01722	SM(41:1) (a)	rs6131412	chr20_12932309_T_C	20	12932309	2.54e-09	Cadby et al. 2022	rs6131412
RP5-1069C8.3, LINC01722	SM(41:1) (a)	rs6078822	chr20_12932524_T_G	20	12932524	9e-14	Cadby et al. 2022	rs6078822
RP5-1069C8.3, LINC01722	SM(41:1) (a)	rs33935382	chr20_12933929_C_T	20	12933929	9.59e-14	Cadby et al. 2022	rs33935382
LINC01722, RP5-1069C8.3	SM(41:1) (a)	rs34579138	chr20_12935029_A_G	20	12935029	6.92e-11	Cadby et al. 2022	rs34579138
LINC01722, RP5-1069C8.3	SM(41:1) (a)	rs2236002	chr20_12935274_A_G	20	12935274	9.65e-14	Cadby et al. 2022	rs2236002
RP5-1069C8.3, LINC01722	SM(41:1) (a)	rs6074525	chr20_12936720_A_G	20	12936720	3.74e-13	Cadby et al. 2022	rs6074525
RP5-1069C8.3, LINC01722	SM(41:1) (a)	rs6109619	chr20_12937176_G_A	20	12937176	2.88e-09	Cadby et al. 2022	rs6109619
RP5-1069C8.3, LINC01722	SM(41:1) (a)	rs35436526	chr20_12937262_C_T	20	12937262	3.72e-13	Cadby et al. 2022	rs35436526
RP5-1069C8.3, LINC01722	SM(41:1) (a)	rs34476836	chr20_12937346_G_T	20	12937346	3.9e-13	Cadby et al. 2022	rs34476836
RP5-1069C8.3, LINC01722	SM(41:1) (a)	rs34511126	chr20_12937394_T_C	20	12937394	3.9e-13	Cadby et al. 2022	rs34511126
RP5-1069C8.3, LINC01722	SM(41:1) (a)	rs6078823	chr20_12937569_C_T	20	12937569	3.73e-13	Cadby et al. 2022	rs6078823
RP5-1069C8.3, LINC01722	SM(41:1) (a)	rs6078824	chr20_12937653_T_C	20	12937653	3.88e-13	Cadby et al. 2022	rs6078824
RP5-1069C8.3, LINC01722	SM(41:1) (a)	rs6078825	chr20_12937666_C_A	20	12937666	3.9e-13	Cadby et al. 2022	rs6078825
RP5-1069C8.3, LINC01722	SM(41:1) (a)	rs6078826	chr20_12937964_G_A	20	12937964	3.7e-13	Cadby et al. 2022	rs6078826
RP5-1069C8.3, LINC01722	SM(41:1) (a)	rs6078827	chr20_12938045_C_T	20	12938045	3.71e-13	Cadby et al. 2022	rs6078827
RP5-1069C8.3, LINC01722	SM(41:1) (a)	rs34578187	chr20_12940003_C_T	20	12940003	3.61e-13	Cadby et al. 2022	rs34578187
RP5-1069C8.3, LINC01722	SM(41:1) (a)	rs34738379	chr20_12940065_A_C	20	12940065	3.58e-13	Cadby et al. 2022	rs34738379
RP5-1069C8.3, LINC01722	SM(41:1) (a)	rs6078828	chr20_12940169_T_C	20	12940169	3.62e-13	Cadby et al. 2022	rs6078828
RP5-1069C8.3, LINC01722	SM(41:1) (a)	rs6078829	chr20_12940200_T_C	20	12940200	3.62e-13	Cadby et al. 2022	rs6078829
LINC01722	SM(41:1) (a)	rs12625900	chr20_12941483_A_G	20	12941483	3.65e-13	Cadby et al. 2022	rs12625900
LINC01722	SM(41:1) (a)	rs12625922	chr20_12941692_A_G	20	12941692	3.62e-13	Cadby et al. 2022	rs12625922
LINC01722	SM(41:1) (a)	rs6033553	chr20_12942118_T_C	20	12942118	2.14e-09	Cadby et al. 2022	rs6033553
LINC01722	SM(41:1) (a)	rs35995533	chr20_12942899_G_A	20	12942899	6.05e-14	Cadby et al. 2022	rs35995533
LINC01722	SM(41:1) (a)	rs13039342	chr20_12943302_T_G	20	12943302	3.73e-13	Cadby et al. 2022	rs13039342
LINC01722	SM(41:1) (a)	rs6134727	chr20_12943472_C_A	20	12943472	3.24e-17	Cadby et al. 2022	rs6134727
LINC01722	SM(41:1) (a)	rs34845005	chr20_12943551_C_T	20	12943551	3.76e-13	Cadby et al. 2022	rs34845005
LINC01722	SM(41:1) (a)	rs12624670	chr20_12943768_C_A	20	12943768	3.78e-13	Cadby et al. 2022	rs12624670
LINC01722	SM(41:1) (a)	rs6078831	chr20_12944287_C_T	20	12944287	3.81e-13	Cadby et al. 2022	rs6078831
LINC01722	SM(41:1) (a)	rs6078832	chr20_12944310_C_A	20	12944310	3.83e-13	Cadby et al. 2022	rs6078832
LINC01722	SM(41:1) (a)	rs34009197	chr20_12944490_C_T	20	12944490	4.24e-13	Cadby et al. 2022	rs34009197
LINC01722	SM(41:1) (a)	rs12624964	chr20_12945261_A_T	20	12945261	5.74e-13	Cadby et al. 2022	rs12624964
LINC01722	SM(41:1) (a)	rs12624970	chr20_12945269_C_T	20	12945269	7.69e-13	Cadby et al. 2022	rs12624970
LINC01723, LINC01722	SM(41:1) (a)	rs6078833	chr20_12946560_C_T	20	12946560	1.83e-13	Cadby et al. 2022	rs6078833
LINC01723, LINC01722	SM(41:1) (a)	rs6078834	chr20_12946818_C_T	20	12946818	1.88e-13	Cadby et al. 2022	rs6078834
LINC01723, LINC01722	SM(41:1) (a)	rs6078836	chr20_12947246_T_C	20	12947246	1.91e-13	Cadby et al. 2022	rs6078836
LINC01723, LINC01722	SM(41:1) (a)	rs13036286	chr20_12947996_G_A	20	12947996	1.57e-13	Cadby et al. 2022	rs13036286
LINC01723, LINC01722	SM(41:1) (a)	rs17226244	chr20_12948145_G_T	20	12948145	1.7e-13	Cadby et al. 2022	rs17226244
LINC01723, LINC01722	SM(41:1) (a)	rs13036377	chr20_12948292_A_G	20	12948292	2.21e-09	Cadby et al. 2022	rs13036377
LINC01723, LINC01722	SM(41:1) (a)	rs6074527	chr20_12948591_T_C	20	12948591	1.94e-14	Cadby et al. 2022	rs6074527
LINC01723, LINC01722	SM(41:1) (a)	rs6074528	chr20_12949297_G_A	20	12949297	1.42e-14	Cadby et al. 2022	rs6074528
LINC01723, LINC01722	SM(41:1) (a)	rs6078838	chr20_12949553_G_T	20	12949553	1.53e-08	Cadby et al. 2022	rs6078838
LINC01723, LINC01722	SM(41:1) (a)	rs13036973	chr20_12949591_G_A	20	12949591	1.15e-14	Cadby et al. 2022	rs13036973
LINC01723, LINC01722	SM(41:1) (a)	rs6134729	chr20_12949614_A_G	20	12949614	2.6e-17	Cadby et al. 2022	rs6134729
LINC01723, LINC01722	SM(41:1) (a)	rs13036877	chr20_12949807_A_C	20	12949807	1.55e-08	Cadby et al. 2022	rs13036877
LINC01722, LINC01723	SM(41:1) (a)	rs2273691	chr20_12950352_G_A	20	12950352	7.92e-15	Cadby et al. 2022	rs2273691
LINC01722, LINC01723	SM(41:1) (a)	rs6078839	chr20_12951352_C_T	20	12951352	4.62e-15	Cadby et al. 2022	rs6078839
LINC01723, LINC01722	SM(41:1) (a)	rs35100774	chr20_12951886_G_A	20	12951886	9.41e-15	Cadby et al. 2022	rs35100774
LINC01723, LINC01722	SM(41:1) (a)	rs4100052	chr20_12952456_C_T	20	12952456	6.33e-15	Cadby et al. 2022	rs4100052
LINC01722, LINC01723, LINC01722, SPTLC3	SM(41:1) (a)	rs6134730	chr20_12954344_T_C	20	12954344	2.05e-10	Cadby et al. 2022	rs6134730
LINC01722, LINC01723, LINC01722, SPTLC3	SM(41:1) (a)	rs6078841	chr20_12955717_C_T	20	12955717	6.11e-11	Cadby et al. 2022	rs6078841
LINC01722, LINC01723, LINC01722, SPTLC3	SM(41:1) (a)	rs6033555	chr20_12955872_A_G	20	12955872	8.32e-14	Cadby et al. 2022	rs6033555
LINC01722, SPTLC3	SM(41:1) (a)	rs6074530	chr20_12957558_A_C	20	12957558	7.68e-11	Cadby et al. 2022	rs6074530
LINC01722, SPTLC3	SM(41:1) (a)	rs35029353	chr20_12958452_A_G	20	12958452	1.09e-10	Cadby et al. 2022	rs35029353
LINC01722, SPTLC3	SM(41:1) (a)	rs34028602	chr20_12958478_G_A	20	12958478	1.11e-10	Cadby et al. 2022	rs34028602
LINC01722, SPTLC3	SM(41:1) (a)	rs6041735	chr20_12960001_T_C	20	12960001	7.05e-55	Cadby et al. 2022	rs6041735
LINC01722, SPTLC3	SM(41:1) (a)	rs6041737	chr20_12961048_T_C	20	12961048	2.59e-12	Cadby et al. 2022	rs6041737
LINC01722, SPTLC3	SM(41:1) (a)	rs73079703	chr20_12961134_C_T	20	12961134	2.85e-20	Cadby et al. 2022	rs73079703
LINC01722, SPTLC3	SM(41:1) (a)	rs8183164	chr20_12961952_C_A	20	12961952	2.14e-20	Cadby et al. 2022	rs8183164
LINC01722, SPTLC3	SM(41:1) (a)	rs3848744	chr20_12962001_A_G	20	12962001	1.53e-56	Cadby et al. 2022	rs3848744
LINC01722, SPTLC3	SM(41:1) (a)	rs3843765	chr20_12963089_G_A	20	12963089	3.75e-57	Cadby et al. 2022	rs3843765
LINC01722, SPTLC3	SM(41:1) (a)	rs3848745	chr20_12963419_G_A	20	12963419	3.01e-57	Cadby et al. 2022	rs3848745
LINC01722, SPTLC3	SM(41:1) (a)	rs433279	chr20_12963891_C_T	20	12963891	1.54e-13	Cadby et al. 2022	rs433279
LINC01722, SPTLC3	SM(41:1) (a)	rs6131414	chr20_12965021_G_A	20	12965021	1.74e-20	Cadby et al. 2022	rs6131414
LINC01722, SPTLC3	SM(41:1) (a)	rs3903703	chr20_12965315_A_G	20	12965315	4.62e-57	Cadby et al. 2022	rs3903703
LINC01722, SPTLC3	SM(41:1) (a)	rs7272107	chr20_12965680_G_A	20	12965680	1.8e-20	Cadby et al. 2022	rs7272107
LINC01722, SPTLC3	SM(41:1) (a)	rs73079713	chr20_12966493_C_T	20	12966493	1.79e-20	Cadby et al. 2022	rs73079713
LINC01722, SPTLC3	SM(41:1) (a)	rs4814173	chr20_12966884_G_C	20	12966884	4.68e-57	Cadby et al. 2022	rs4814173
LINC01722, SPTLC3	SM(41:1) (a)	rs4813102	chr20_12967235_A_T	20	12967235	5.31e-54	Cadby et al. 2022	rs4813102
LINC01722, SPTLC3	SM(41:1) (a)	rs6078848	chr20_12967307_G_A	20	12967307	1.5e-10	Cadby et al. 2022	rs6078848
LINC01722, SPTLC3	SM(41:1) (a)	rs3848746	chr20_12969958_A_G	20	12969958	2.71e-55	Cadby et al. 2022	rs3848746
LINC01722, SPTLC3	SM(41:1) (a)	rs17226258	chr20_12970879_A_T	20	12970879	2.53e-10	Cadby et al. 2022	rs17226258
LINC01722, SPTLC3	SM(41:1) (a)	rs6134734	chr20_12971992_A_T	20	12971992	2.5e-20	Cadby et al. 2022	rs6134734
LINC01722, SPTLC3	SM(41:1) (a)	rs2327452	chr20_12972316_A_C	20	12972316	5.66e-56	Cadby et al. 2022	rs2327452
LINC01722, SPTLC3	SM(41:1) (a)	rs74178014	chr20_12972409_A_G	20	12972409	1.88e-10	Cadby et al. 2022	rs74178014
LINC01722, SPTLC3	SM(41:1) (a)	rs74178015	chr20_12972659_T_C	20	12972659	1.9e-10	Cadby et al. 2022	rs74178015
LINC01722, SPTLC3	SM(41:1) (a)	rs6109634	chr20_12972666_A_G	20	12972666	2.5e-20	Cadby et al. 2022	rs6109634
LINC01722, SPTLC3	SM(41:1) (a)	rs2327451	chr20_12973286_C_A	20	12973286	1.29e-56	Cadby et al. 2022	rs2327451
LINC01722, SPTLC3	SM(41:1) (a)	rs4544513	chr20_12973567_C_T	20	12973567	4.08e-19	Cadby et al. 2022	rs4544513
LINC01722, SPTLC3	SM(41:1) (a)	rs62201686	chr20_12973972_T_A	20	12973972	4.63e-09	Cadby et al. 2022	rs62201686
LINC01722, SPTLC3	SM(41:1) (a)	rs6109637	chr20_12974156_C_T	20	12974156	4.09e-19	Cadby et al. 2022	rs6109637
LINC01722, SPTLC3	SM(41:1) (a)	rs4508668	chr20_12974953_T_C	20	12974953	2.02e-56	Cadby et al. 2022	rs4508668
LINC01722, SPTLC3	SM(41:1) (a)	rs6041744	chr20_12976232_A_C	20	12976232	9.72e-15	Cadby et al. 2022	rs6041744
LINC01722, SPTLC3	SM(41:1) (a)	rs3848748	chr20_12976939_G_C	20	12976939	6.74e-21	Cadby et al. 2022	rs3848748
LINC01722, SPTLC3	SM(41:1) (a)	rs34128067	chr20_12977031_A_G	20	12977031	2.71e-10	Cadby et al. 2022	rs34128067
LINC01722, SPTLC3	SM(41:1) (a)	rs438568	chr20_12978039_A_G	20	12978039	4.83e-79	Cadby et al. 2022	rs438568
LINC01722, SPTLC3	SM(41:1) (a)	rs4814175	chr20_12978446_A_T	20	12978446	8.48e-80	Cadby et al. 2022	rs4814175
LINC01722, SPTLC3	SM(41:1) (a)	rs4814176	chr20_12978750_T_C	20	12978750	8.43e-80	Cadby et al. 2022	rs4814176
LINC01722, SPTLC3	SM(41:1) (a)	rs1321940	chr20_12979237_A_G	20	12979237	2.06e-79	Cadby et al. 2022	rs1321940
LINC01722, SPTLC3	SM(41:1) (a)	rs6078854	chr20_12979505_T_A	20	12979505	2.23e-36	Cadby et al. 2022	rs6078854
LINC01722, SPTLC3	SM(41:1) (a)	rs4814177	chr20_12980308_C_G	20	12980308	8.4e-15	Cadby et al. 2022	rs4814177
LINC01722, SPTLC3	SM(41:1) (a)	rs34128067	chr20_12977031_A_G	20	12977031	1.02e-09	Cadby et al. 2022	rs61087198
LINC01722, SPTLC3	SM(41:1) (a)	rs6074536	chr20_12980903_G_A	20	12980903	2.77e-27	Cadby et al. 2022	rs6074536
LINC01722, SPTLC3	SM(41:1) (a)	rs3848749	chr20_12981441_T_C	20	12981441	1.4e-20	Cadby et al. 2022	rs3848749
LINC01722, SPTLC3	SM(41:1) (a)	rs3910136	chr20_12981613_T_A	20	12981613	2.76e-26	Cadby et al. 2022	rs3910136
LINC01722, SPTLC3	SM(41:1) (a)	rs364585	chr20_12982070_A_G	20	12982070	8.07e-80	Cadby et al. 2022	rs364585
LINC01722, SPTLC3	SM(41:1) (a)	rs382003	chr20_12982523_G_A	20	12982523	1.55e-20	Cadby et al. 2022	rs382003
LINC01722, SPTLC3	SM(41:1) (a)	rs6078855	chr20_12982538_G_A	20	12982538	2.74e-27	Cadby et al. 2022	rs6078855
LINC01722, SPTLC3	SM(41:1) (a)	rs6078856	chr20_12983015_G_A	20	12983015	2.93e-27	Cadby et al. 2022	rs6078856
LINC01722, SPTLC3	SM(41:1) (a)	rs6074537	chr20_12983506_G_A	20	12983506	2.75e-27	Cadby et al. 2022	rs6074537
LINC01722, SPTLC3	SM(41:1) (a)	rs3848750	chr20_12984457_A_T	20	12984457	5.27e-24	Cadby et al. 2022	rs3848750
LINC01722, SPTLC3	SM(41:1) (a)	rs6078859	chr20_12984592_C_G	20	12984592	2.11e-10	Cadby et al. 2022	rs6078859
LINC01722, SPTLC3	SM(41:1) (a)	rs3848751	chr20_12984753_T_G	20	12984753	2.37e-27	Cadby et al. 2022	rs3848751
LINC01722, SPTLC3	SM(41:1) (a)	rs2876240	chr20_12985017_G_A	20	12985017	2.42e-27	Cadby et al. 2022	rs2876240
LINC01722, SPTLC3	SM(41:1) (a)	rs3848752	chr20_12985403_T_C	20	12985403	2.14e-27	Cadby et al. 2022	rs3848752
LINC01722, SPTLC3	SM(41:1) (a)	rs168622	chr20_12985441_T_G	20	12985441	4.9e-80	Cadby et al. 2022	rs168622
LINC01722, SPTLC3	SM(41:1) (a)	rs3910135	chr20_12985672_T_C	20	12985672	2.28e-27	Cadby et al. 2022	rs3910135
LINC01722, SPTLC3	SM(41:1) (a)	rs360539	chr20_12985792_T_G	20	12985792	7.79e-21	Cadby et al. 2022	rs360539
LINC01722, SPTLC3	SM(41:1) (a)	rs6078860	chr20_12986090_C_T	20	12986090	2.32e-10	Cadby et al. 2022	rs6078860
LINC01722, SPTLC3	SM(41:1) (a)	rs6134740	chr20_12988001_G_C	20	12988001	7.8e-21	Cadby et al. 2022	rs6131417
LINC01722, SPTLC3	SM(41:1) (a)	rs6134740	chr20_12988001_G_C	20	12988001	7.52e-21	Cadby et al. 2022	rs6134740
LINC01722, SPTLC3	SM(41:1) (a)	rs4081899	chr20_12988593_T_C	20	12988593	3.38e-27	Cadby et al. 2022	rs4081899
LINC01722, SPTLC3	SM(41:1) (a)	rs680379	chr20_12988752_A_G	20	12988752	6.45e-80	Cadby et al. 2022	rs680379
LINC01722, SPTLC3	SM(41:1) (a)	rs3848753	chr20_12988769_G_A	20	12988769	3.53e-27	Cadby et al. 2022	rs3848753
LINC01722, SPTLC3	SM(41:1) (a)	rs3903704	chr20_12989261_C_T	20	12989261	3.24e-10	Cadby et al. 2022	rs3903704
LINC01722, SPTLC3	SM(41:1) (a)	rs6134741	chr20_12990194_G_A	20	12990194	7.39e-21	Cadby et al. 2022	rs6134741
LINC01722, SPTLC3	SM(41:1) (a)	rs3848754	chr20_12990697_T_C	20	12990697	3.48e-27	Cadby et al. 2022	rs3848754
LINC01722, SPTLC3	SM(41:1) (a)	rs3848755	chr20_12990789_T_C	20	12990789	3.5e-27	Cadby et al. 2022	rs3848755
LINC01722, SPTLC3	SM(41:1) (a)	rs686548	chr20_12992873_A_T	20	12992873	7.06e-80	Cadby et al. 2022	rs686548
LINC01722, SPTLC3	SM(41:1) (a)	rs6041755	chr20_12992969_C_T	20	12992969	1.89e-26	Cadby et al. 2022	rs6041755
LINC01722, SPTLC3	SM(41:1) (a)	rs13037956	chr20_12993654_C_A	20	12993654	4.86e-27	Cadby et al. 2022	rs13037956
LINC01722, SPTLC3	SM(41:1) (a)	rs13037824	chr20_12993689_A_T	20	12993689	3.4e-10	Cadby et al. 2022	rs13037824
LINC01722, SPTLC3	SM(41:1) (a)	rs6074538	chr20_12993845_C_T	20	12993845	3.82e-27	Cadby et al. 2022	rs6074538
LINC01722, SPTLC3	SM(41:1) (a)	rs6078866	chr20_12993919_A_G	20	12993919	3.73e-27	Cadby et al. 2022	rs6078866
LINC01722, SPTLC3	SM(41:1) (a)	rs6074539	chr20_12994017_G_A	20	12994017	3.85e-27	Cadby et al. 2022	rs6074539
LINC01722, SPTLC3	SM(41:1) (a)	rs59131252	chr20_12994609_C_A	20	12994609	1.92e-20	Cadby et al. 2022	rs59131252
LINC01722, SPTLC3	SM(41:1) (a)	rs6078867	chr20_12995503_A_G	20	12995503	3.58e-10	Cadby et al. 2022	rs6078867
LINC01722, SPTLC3	SM(41:1) (a)	rs6078868	chr20_12995608_A_C	20	12995608	1.19e-26	Cadby et al. 2022	rs6078868
LINC01722, SPTLC3	SM(41:1) (a)	rs6078869	chr20_12995764_A_G	20	12995764	1.47e-10	Cadby et al. 2022	rs6078869
LINC01722, SPTLC3	SM(41:1) (a)	rs17812029	chr20_12996689_C_T	20	12996689	2.63e-16	Cadby et al. 2022	rs17812029
LINC01722, SPTLC3	SM(41:1) (a)	rs2327450	chr20_12996858_G_T	20	12996858	6.54e-11	Cadby et al. 2022	rs2327450
LINC01722, SPTLC3	SM(41:1) (a)	rs2327449	chr20_12997755_A_C	20	12997755	5.15e-23	Cadby et al. 2022	rs2327449
LINC01722, SPTLC3	SM(41:1) (a)	rs6074541	chr20_12997869_C_T	20	12997869	1.05e-12	Cadby et al. 2022	rs6074541
LINC01722, SPTLC3	SM(41:1) (a)	rs16993611	chr20_12998425_A_G	20	12998425	5.55e-09	Cadby et al. 2022	rs16993611
LINC01722, SPTLC3	SM(41:1) (a)	rs3848756	chr20_12999494_C_T	20	12999494	1.11e-23	Cadby et al. 2022	rs3848756
LINC01722, SPTLC3	SM(41:1) (a)	rs35007019	chr20_12999827_T_C	20	12999827	7.55e-09	Cadby et al. 2022	rs35007019
LINC01722, SPTLC3	SM(41:1) (a)	rs34928736	chr20_12999951_A_G	20	12999951	6.89e-09	Cadby et al. 2022	rs34928736
LINC01722, SPTLC3	SM(41:1) (a)	rs815998	chr20_13000020_T_C	20	13000020	2.62e-09	Cadby et al. 2022	rs815998
LINC01722, SPTLC3	SM(41:1) (a)	rs35291215	chr20_13000128_G_A	20	13000128	7.66e-09	Cadby et al. 2022	rs35291215
LINC01722, SPTLC3	SM(41:1) (a)	rs3916175	chr20_13000178_G_A	20	13000178	8.88e-17	Cadby et al. 2022	rs3916175
LINC01722, SPTLC3	SM(41:1) (a)	rs608994	chr20_13000237_G_A	20	13000237	1.58e-49	Cadby et al. 2022	rs608994
LINC01722, SPTLC3	SM(41:1) (a)	rs608630	chr20_13000269_T_C	20	13000269	1.8e-18	Cadby et al. 2022	rs608630
LINC01722, SPTLC3	SM(41:1) (a)	rs57174227	chr20_13000503_G_T	20	13000503	1.72e-08	Cadby et al. 2022	rs57174227
LINC01722, SPTLC3	SM(41:1) (a)	rs77229235	chr20_13000559_A_C	20	13000559	2.4e-09	Cadby et al. 2022	rs77229235
LINC01722, SPTLC3	SM(41:1) (a)	rs404368	chr20_13000622_G_T	20	13000622	1.46e-17	Cadby et al. 2022	rs404368
LINC01722, SPTLC3	SM(41:1) (a)	rs3843766	chr20_13000913_C_T	20	13000913	2.15e-17	Cadby et al. 2022	rs3843766
LINC01722, SPTLC3	SM(41:1) (a)	rs3848757	chr20_13000969_G_A	20	13000969	2.1e-17	Cadby et al. 2022	rs3848757
LINC01722, SPTLC3	SM(41:1) (a)	rs3848758	chr20_13001058_G_A	20	13001058	2.14e-17	Cadby et al. 2022	rs3848758
LINC01722, SPTLC3	SM(41:1) (a)	rs418264	chr20_13001613_C_T	20	13001613	7.86e-09	Cadby et al. 2022	rs418264
LINC01722, SPTLC3	SM(41:1) (a)	rs181716	chr20_13001732_T_C	20	13001732	6.58e-09	Cadby et al. 2022	rs181716
LINC01722, SPTLC3	SM(41:1) (a)	rs3848760	chr20_13001780_T_G	20	13001780	3.18e-09	Cadby et al. 2022	rs3848760
LINC01722, SPTLC3	SM(41:1) (a)	rs3848761	chr20_13002024_A_G	20	13002024	3.55e-09	Cadby et al. 2022	rs3848761
LINC01722, SPTLC3	SM(41:1) (a)	rs360538	chr20_13003024_A_G	20	13003024	3.04e-24	Cadby et al. 2022	rs360538
SPTLC3, LINC01722, SPTLC3	SM(41:1) (a)	rs360537	chr20_13004004_A_G	20	13004004	5.46e-24	Cadby et al. 2022	rs360537
SPTLC3, LINC01722, SPTLC3	SM(41:1) (a)	rs168621	chr20_13005945_G_A	20	13005945	1.47e-20	Cadby et al. 2022	rs168621
SPTLC3, LINC01722, SPTLC3	SM(41:1) (a)	rs360536	chr20_13006996_C_T	20	13006996	1.57e-20	Cadby et al. 2022	rs360536
SPTLC3, LINC01722, SPTLC3	SM(41:1) (a)	rs184856	chr20_13007292_A_G	20	13007292	1.18e-20	Cadby et al. 2022	rs184856
SPTLC3, LINC01722, SPTLC3	SM(41:1) (a)	rs360533	chr20_13008239_G_A	20	13008239	1.04e-20	Cadby et al. 2022	rs360533
SPTLC3, LINC01722, SPTLC3	SM(41:1) (a)	rs360532	chr20_13008256_C_T	20	13008256	1.26e-20	Cadby et al. 2022	rs360532
SPTLC3	SM(41:1) (a)	rs189662	chr20_13009015_C_T	20	13009015	1.06e-20	Cadby et al. 2022	rs189662
SPTLC3	SM(41:1) (a)	rs3761895	chr20_13009396_T_C	20	13009396	1.8e-23	Cadby et al. 2022	rs3761895
SPTLC3	SM(41:1) (a)	rs3761893	chr20_13009564_G_A	20	13009564	1.7e-23	Cadby et al. 2022	rs3761893
SPTLC3	SM(41:1) (a)	rs360530	chr20_13009617_C_T	20	13009617	9.19e-21	Cadby et al. 2022	rs360530
SPTLC3	SM(41:1) (a)	rs360529	chr20_13009716_T_C	20	13009716	9.27e-21	Cadby et al. 2022	rs360529
SPTLC3	SM(41:1) (a)	rs415347	chr20_13009834_A_T	20	13009834	9.33e-21	Cadby et al. 2022	rs415347
SPTLC3	SM(41:1) (a)	rs360527	chr20_13010462_A_G	20	13010462	9.92e-21	Cadby et al. 2022	rs360527
SPTLC3	SM(41:1) (a)	rs646814	chr20_13010888_T_C	20	13010888	6.79e-21	Cadby et al. 2022	rs646814
SPTLC3	SM(41:1) (a)	rs646334	chr20_13010991_C_T	20	13010991	1.78e-21	Cadby et al. 2022	rs646334
SPTLC3	SM(41:1) (a)	rs4813103	chr20_13011138_C_T	20	13011138	4.12e-08	Cadby et al. 2022	rs4813103
SPTLC3	SM(41:1) (a)	rs3859618	chr20_13012870_A_G	20	13012870	6.91e-21	Cadby et al. 2022	rs3859618
SPTLC3	SM(41:1) (a)	rs615921	chr20_13013232_C_T	20	13013232	3.74e-21	Cadby et al. 2022	rs615921
SPTLC3	SM(41:1) (a)	rs6078878	chr20_13013354_T_G	20	13013354	7.12e-21	Cadby et al. 2022	rs6078878
SPTLC3	SM(41:1) (a)	rs6078880	chr20_13013396_G_T	20	13013396	7.23e-21	Cadby et al. 2022	rs6078880
SPTLC3	SM(41:1) (a)	rs4814181	chr20_13013839_T_C	20	13013839	7.99e-21	Cadby et al. 2022	rs4814181
SPTLC3	SM(41:1) (a)	rs3848762	chr20_13014465_T_C	20	13014465	8.57e-21	Cadby et al. 2022	rs3848762
SPTLC3	SM(41:1) (a)	rs4813105	chr20_13016831_A_G	20	13016831	7.69e-21	Cadby et al. 2022	rs4813105
SPTLC3	SM(41:1) (a)	rs62201705	chr20_13017400_G_A	20	13017400	4e-09	Cadby et al. 2022	rs62201705
SPTLC3	SM(41:1) (a)	rs3843768	chr20_13018415_T_C	20	13018415	7.82e-21	Cadby et al. 2022	rs3843768
SPTLC3	SM(41:1) (a)	rs3848764	chr20_13018890_T_C	20	13018890	7.61e-21	Cadby et al. 2022	rs3848764
SPTLC3	SM(41:1) (a)	rs3848765	chr20_13018915_C_T	20	13018915	7.7e-21	Cadby et al. 2022	rs3848765
SPTLC3	SM(41:1) (a)	rs6078882	chr20_13019061_T_C	20	13019061	7.69e-21	Cadby et al. 2022	rs6078882
SPTLC3	SM(41:1) (a)	rs6131420	chr20_13019187_A_T	20	13019187	8.45e-21	Cadby et al. 2022	rs6131420
SPTLC3	SM(41:1) (a)	rs6131421	chr20_13019460_G_A	20	13019460	7.69e-21	Cadby et al. 2022	rs6131421
SPTLC3	SM(41:1) (a)	rs6074546	chr20_13019610_C_T	20	13019610	7.22e-21	Cadby et al. 2022	rs6074546
SPTLC3	SM(41:1) (a)	rs6041769	chr20_13019659_C_A	20	13019659	4.45e-21	Cadby et al. 2022	rs6041769
SPTLC3	SM(41:1) (a)	rs6078883	chr20_13019701_T_C	20	13019701	8.54e-21	Cadby et al. 2022	rs6078883
SPTLC3	SM(41:1) (a)	rs6078884	chr20_13019704_T_G	20	13019704	8.82e-21	Cadby et al. 2022	rs6078884
SPTLC3	SM(41:1) (a)	rs6078885	chr20_13019729_A_G	20	13019729	1.24e-20	Cadby et al. 2022	rs6078885
SPTLC3	SM(41:1) (a)	rs3843769	chr20_13020179_G_C	20	13020179	7.54e-21	Cadby et al. 2022	rs3843769
SPTLC3	SM(41:1) (a)	rs3848766	chr20_13020469_C_A	20	13020469	7.68e-21	Cadby et al. 2022	rs3848766
SPTLC3	SM(41:1) (a)	rs2327448	chr20_13020568_A_G	20	13020568	7.68e-21	Cadby et al. 2022	rs2327448
SPTLC3	SM(41:1) (a)	rs2876238	chr20_13020605_T_A	20	13020605	7.7e-21	Cadby et al. 2022	rs2876238
SPTLC3	SM(41:1) (a)	rs360525	chr20_13020644_G_A	20	13020644	3.84e-21	Cadby et al. 2022	rs360525
SPTLC3	SM(41:1) (a)	rs2327447	chr20_13020716_C_A	20	13020716	7.85e-21	Cadby et al. 2022	rs2327447
SPTLC3	SM(41:1) (a)	rs2327445	chr20_13020940_A_G	20	13020940	7.96e-21	Cadby et al. 2022	rs2327445
SPTLC3	SM(41:1) (a)	rs3966739	chr20_13021067_A_G	20	13021067	7.98e-21	Cadby et al. 2022	rs3966739
SPTLC3	SM(41:1) (a)	rs6078889	chr20_13022035_G_A	20	13022035	1.13e-11	Cadby et al. 2022	rs6078887
SPTLC3	SM(41:1) (a)	rs6078889	chr20_13022035_G_A	20	13022035	6.88e-12	Cadby et al. 2022	rs6078889
SPTLC3	SM(41:1) (a)	rs58975911	chr20_13022423_C_T	20	13022423	2.78e-12	Cadby et al. 2022	rs58975911
SPTLC3	SM(41:1) (a)	rs6074548	chr20_13023956_A_T	20	13023956	5.08e-11	Cadby et al. 2022	rs6074548
SPTLC3	SM(41:1) (a)	rs6033574	chr20_13024421_A_T	20	13024421	7.14e-11	Cadby et al. 2022	rs6033574
SPTLC3	SM(41:1) (a)	rs62201708	chr20_13027486_C_T	20	13027486	2.18e-09	Cadby et al. 2022	rs62201708
SPTLC3	SM(41:1) (a)	rs57362538	chr20_13028169_C_T	20	13028169	9.5e-22	Cadby et al. 2022	rs57362538
SPTLC3	SM(41:1) (a)	rs1367743	chr20_13032089_T_A	20	13032089	2.26e-10	Cadby et al. 2022	rs1367743
SPTLC3	SM(41:1) (a)	rs6109661	chr20_13035110_C_T	20	13035110	1.21e-19	Cadby et al. 2022	rs6109661
SPTLC3	SM(41:1) (a)	rs17226320	chr20_13035327_T_G	20	13035327	6.02e-22	Cadby et al. 2022	rs17226320
SPTLC3	SM(41:1) (a)	rs6041799	chr20_13041848_A_G	20	13041848	1.6e-10	Cadby et al. 2022	rs6041799
SPTLC3	SM(41:1) (a)	rs1897293	chr20_13043067_C_T	20	13043067	1.03e-08	Cadby et al. 2022	rs1897293
SPTLC3	SM(41:1) (a)	rs4814183	chr20_13043464_C_A	20	13043464	1.42e-08	Cadby et al. 2022	rs4814183
SPTLC3	SM(41:1) (a)	rs1431441	chr20_13046215_T_G	20	13046215	7.89e-09	Cadby et al. 2022	rs1431441
SPTLC3	SM(41:1) (a)	rs1367742	chr20_13046480_T_C	20	13046480	1.4e-13	Cadby et al. 2022	rs1367742
SPTLC3	SM(41:1) (a)	rs3789353	chr20_13048789_A_G	20	13048789	8.28e-09	Cadby et al. 2022	rs3789353
SPTLC3	SM(41:1) (a)	rs1431432	chr20_13049473_C_G	20	13049473	2.41e-08	Cadby et al. 2022	rs1431432
SPTLC3	SM(41:1) (a)	rs60677349	chr20_13050392_A_T	20	13050392	1.26e-13	Cadby et al. 2022	rs60677349
SPTLC3	SM(41:1) (a)	rs62201721	chr20_13051446_T_C	20	13051446	1.76e-13	Cadby et al. 2022	rs62201721
SPTLC3	SM(41:1) (a)	rs6134759	chr20_13052263_G_A	20	13052263	1.79e-08	Cadby et al. 2022	rs6134759
SPTLC3	SM(41:1) (a)	rs2327682	chr20_13053357_A_C	20	13053357	6.84e-09	Cadby et al. 2022	rs2327682
SPTLC3	SM(41:1) (a)	rs4814191	chr20_13053362_G_T	20	13053362	6.82e-09	Cadby et al. 2022	rs4814191
SPTLC3	SM(41:1) (a)	rs6078905	chr20_13054057_C_T	20	13054057	6.86e-09	Cadby et al. 2022	rs6078905
SPTLC3	SM(41:1) (a)	rs1431431	chr20_13054945_C_T	20	13054945	1.94e-08	Cadby et al. 2022	rs1431431
SPTLC3	SM(41:1) (a)	rs6041821	chr20_13056152_G_T	20	13056152	1.1e-13	Cadby et al. 2022	rs6041821
SPTLC3	SM(41:1) (a)	rs6041821	chr20_13056152_G_T	20	13056152	2.14e-13	Cadby et al. 2022	rs8116374
SPTLC3	SM(41:1) (a)	rs6041824	chr20_13057033_C_A	20	13057033	2.41e-13	Cadby et al. 2022	rs6041824
SPTLC3	SM(41:1) (a)	rs6041825	chr20_13057036_G_C	20	13057036	2.39e-13	Cadby et al. 2022	rs6041825
SPTLC3	SM(41:1) (a)	rs891660	chr20_13058374_G_A	20	13058374	9.84e-14	Cadby et al. 2022	rs891660
SPTLC3	SM(41:1) (a)	rs891661	chr20_13058381_A_G	20	13058381	9.88e-14	Cadby et al. 2022	rs891661
SPTLC3	SM(41:1) (a)	rs6109678	chr20_13060985_G_A	20	13060985	2.32e-13	Cadby et al. 2022	rs6109678
SPTLC3	SM(41:1) (a)	rs6109679	chr20_13062342_G_A	20	13062342	6.06e-13	Cadby et al. 2022	rs6109679
SPTLC3	SM(41:1) (a)	rs61340311	chr20_13058381_A_G	20	13058381	2.35e-13	Cadby et al. 2022	rs7269660
SPTLC3	SM(41:1) (a)	rs61340311	chr20_13058381_A_G	20	13058381	2.38e-13	Cadby et al. 2022	rs56155938
SPTLC3	SM(41:1) (a)	rs62201743	chr20_13067266_C_T	20	13067266	1.04e-18	Cadby et al. 2022	rs62201743
RP4-718P11.1, SPTLC3	SM(41:1) (a)	rs7268756	chr20_13069618_G_A	20	13069618	2.21e-13	Cadby et al. 2022	rs7268756
RP4-718P11.1, SPTLC3	SM(41:1) (a)	rs3843770	chr20_13071354_C_T	20	13071354	2.01e-13	Cadby et al. 2022	rs3843770
SPTLC3, RP4-718P11.1	SM(41:1) (a)	rs243888	chr20_13072387_A_G	20	13072387	4.16e-09	Cadby et al. 2022	rs243888
RP4-718P11.1, SPTLC3	SM(41:1) (a)	rs6109686	chr20_13077648_G_A	20	13077648	1.27e-09	Cadby et al. 2022	rs6109686
RP4-718P11.1, SPTLC3	SM(41:1) (a)	rs11697759	chr20_13079060_T_C	20	13079060	1.14e-09	Cadby et al. 2022	rs11697759
SPTLC3	SM(41:1) (a)	rs62201748	chr20_13081101_A_G	20	13081101	9.11e-10	Cadby et al. 2022	rs62201748
SPTLC3	SM(41:1) (a)	rs3848773	chr20_13082094_A_T	20	13082094	9.45e-10	Cadby et al. 2022	rs3848773
SPTLC3	SM(41:1) (a)	rs4814199	chr20_13083434_G_A	20	13083434	9.96e-10	Cadby et al. 2022	rs4814199
SPTLC3	SM(41:1) (a)	rs3906631	chr20_13084288_A_C	20	13084288	1.09e-09	Cadby et al. 2022	rs3906631
SPTLC3	SM(41:1) (a)	rs6109689	chr20_13089126_G_A	20	13089126	1.72e-09	Cadby et al. 2022	rs113263402
SPTLC3	SM(41:1) (a)	rs6109689	chr20_13089126_G_A	20	13089126	1.88e-09	Cadby et al. 2022	rs6109689
BCAM	SM(43:1)	rs118147862	chr19_44816374_G_A	19	44816374	1.3e-09	Cadby et al. 2022	rs118147862
NECTIN2, CTB-129P6.4	SM(43:1)	rs41290120	chr19_44879418_G_A	19	44879418	7.4e-12	Cadby et al. 2022	rs41290120
APOE	SM(43:1)	rs7412	chr19_44908822_C_T	19	44908822	1.16e-19	Cadby et al. 2022	rs7412
APOC1, APOE, APOE, APOC1	SM(43:1)	rs75627662	chr19_44910319_C_T	19	44910319	3.72e-09	Cadby et al. 2022	rs75627662
APOC1, APOE, APOE, APOC1	SM(43:1)	rs72654473	chr19_44911142_C_A	19	44911142	2.7e-14	Cadby et al. 2022	rs72654473
APOC1, APOE, APOE, APOC1	SM(43:1)	rs445925	chr19_44912383_G_A	19	44912383	3e-14	Cadby et al. 2022	rs445925
APOC1, APOE, APOE, APOC1	SM(43:1)	rs390082	chr19_44913574_T_G	19	44913574	3.34e-14	Cadby et al. 2022	rs390082
APOC1, APOC1, APOC1P1	SM(43:1)	rs144311893	chr19_44920687_C_T	19	44920687	4.77e-08	Cadby et al. 2022	rs144311893
APOC1P1, APOC1, APOC1, APOC1P1	SM(43:1)	rs141622900	chr19_44923535_G_A	19	44923535	2.3e-13	Cadby et al. 2022	rs141622900
LINC01722	SM(43:1)	rs165556	chr20_12914265_T_A	20	12914265	2.01e-09	Cadby et al. 2022	rs165556
LINC01722	SM(43:1)	rs6078816	chr20_12915409_T_C	20	12915409	3.39e-10	Cadby et al. 2022	rs6078816
LINC01722	SM(43:1)	rs149383	chr20_12917208_T_C	20	12917208	1.13e-09	Cadby et al. 2022	rs149383
LINC01722	SM(43:1)	rs165557	chr20_12918116_C_T	20	12918116	1.06e-09	Cadby et al. 2022	rs165557
LINC01722	SM(43:1)	rs679525	chr20_12919699_T_C	20	12919699	1.15e-09	Cadby et al. 2022	rs679525
LINC01722	SM(43:1)	rs3901493	chr20_12927361_T_C	20	12927361	5.49e-10	Cadby et al. 2022	rs3901493
LINC01722	SM(43:1)	rs189663	chr20_12929289_A_G	20	12929289	1.18e-09	Cadby et al. 2022	rs189663
RP5-1069C8.3, LINC01722	SM(43:1)	rs6105001	chr20_12930374_T_C	20	12930374	1.39e-09	Cadby et al. 2022	rs3848743
RP5-1069C8.3, LINC01722	SM(43:1)	rs6105001	chr20_12930374_T_C	20	12930374	6.46e-10	Cadby et al. 2022	rs6105001
RP5-1069C8.3, LINC01722	SM(43:1)	rs6109616	chr20_12930515_G_C	20	12930515	6.43e-10	Cadby et al. 2022	rs6109616
RP5-1069C8.3, LINC01722	SM(43:1)	rs6109617	chr20_12930834_C_G	20	12930834	6.31e-10	Cadby et al. 2022	rs6109617
RP5-1069C8.3, LINC01722	SM(43:1)	rs6074523	chr20_12932253_A_C	20	12932253	3.26e-10	Cadby et al. 2022	rs6074523
RP5-1069C8.3, LINC01722	SM(43:1)	rs6074524	chr20_12932254_A_C	20	12932254	3.24e-10	Cadby et al. 2022	rs6074524
RP5-1069C8.3, LINC01722	SM(43:1)	rs6078822	chr20_12932524_T_G	20	12932524	5.36e-10	Cadby et al. 2022	rs6078822
RP5-1069C8.3, LINC01722	SM(43:1)	rs33935382	chr20_12933929_C_T	20	12933929	5.97e-10	Cadby et al. 2022	rs33935382
LINC01722, RP5-1069C8.3	SM(43:1)	rs2236002	chr20_12935274_A_G	20	12935274	5.98e-10	Cadby et al. 2022	rs2236002
RP5-1069C8.3, LINC01722	SM(43:1)	rs6074525	chr20_12936720_A_G	20	12936720	1.98e-09	Cadby et al. 2022	rs6074525
RP5-1069C8.3, LINC01722	SM(43:1)	rs35436526	chr20_12937262_C_T	20	12937262	1.97e-09	Cadby et al. 2022	rs35436526
RP5-1069C8.3, LINC01722	SM(43:1)	rs34476836	chr20_12937346_G_T	20	12937346	2.05e-09	Cadby et al. 2022	rs34476836
RP5-1069C8.3, LINC01722	SM(43:1)	rs34511126	chr20_12937394_T_C	20	12937394	2.05e-09	Cadby et al. 2022	rs34511126
RP5-1069C8.3, LINC01722	SM(43:1)	rs6078823	chr20_12937569_C_T	20	12937569	1.97e-09	Cadby et al. 2022	rs6078823
RP5-1069C8.3, LINC01722	SM(43:1)	rs6078824	chr20_12937653_T_C	20	12937653	2.04e-09	Cadby et al. 2022	rs6078824
RP5-1069C8.3, LINC01722	SM(43:1)	rs6078825	chr20_12937666_C_A	20	12937666	2.05e-09	Cadby et al. 2022	rs6078825
RP5-1069C8.3, LINC01722	SM(43:1)	rs6078826	chr20_12937964_G_A	20	12937964	1.96e-09	Cadby et al. 2022	rs6078826
RP5-1069C8.3, LINC01722	SM(43:1)	rs6078827	chr20_12938045_C_T	20	12938045	1.96e-09	Cadby et al. 2022	rs6078827
RP5-1069C8.3, LINC01722	SM(43:1)	rs34578187	chr20_12940003_C_T	20	12940003	1.93e-09	Cadby et al. 2022	rs34578187
RP5-1069C8.3, LINC01722	SM(43:1)	rs34738379	chr20_12940065_A_C	20	12940065	1.93e-09	Cadby et al. 2022	rs34738379
RP5-1069C8.3, LINC01722	SM(43:1)	rs6078828	chr20_12940169_T_C	20	12940169	1.93e-09	Cadby et al. 2022	rs6078828
RP5-1069C8.3, LINC01722	SM(43:1)	rs6078829	chr20_12940200_T_C	20	12940200	1.93e-09	Cadby et al. 2022	rs6078829
LINC01722	SM(43:1)	rs12625900	chr20_12941483_A_G	20	12941483	1.93e-09	Cadby et al. 2022	rs12625900
LINC01722	SM(43:1)	rs12625922	chr20_12941692_A_G	20	12941692	1.92e-09	Cadby et al. 2022	rs12625922
LINC01722	SM(43:1)	rs35995533	chr20_12942899_G_A	20	12942899	9.47e-09	Cadby et al. 2022	rs35995533
LINC01722	SM(43:1)	rs13039342	chr20_12943302_T_G	20	12943302	1.95e-09	Cadby et al. 2022	rs13039342
LINC01722	SM(43:1)	rs6134727	chr20_12943472_C_A	20	12943472	1.09e-09	Cadby et al. 2022	rs6134727
LINC01722	SM(43:1)	rs34845005	chr20_12943551_C_T	20	12943551	1.97e-09	Cadby et al. 2022	rs34845005
LINC01722	SM(43:1)	rs12624670	chr20_12943768_C_A	20	12943768	1.97e-09	Cadby et al. 2022	rs12624670
LINC01722	SM(43:1)	rs6078831	chr20_12944287_C_T	20	12944287	2.16e-09	Cadby et al. 2022	rs6078831
LINC01722	SM(43:1)	rs6078832	chr20_12944310_C_A	20	12944310	2.17e-09	Cadby et al. 2022	rs6078832
LINC01722	SM(43:1)	rs34009197	chr20_12944490_C_T	20	12944490	2.29e-09	Cadby et al. 2022	rs34009197
LINC01722	SM(43:1)	rs12624964	chr20_12945261_A_T	20	12945261	2.97e-09	Cadby et al. 2022	rs12624964
LINC01722	SM(43:1)	rs12624970	chr20_12945269_C_T	20	12945269	3.55e-09	Cadby et al. 2022	rs12624970
LINC01723, LINC01722	SM(43:1)	rs6078833	chr20_12946560_C_T	20	12946560	2.12e-09	Cadby et al. 2022	rs6078833
LINC01723, LINC01722	SM(43:1)	rs6078834	chr20_12946818_C_T	20	12946818	2.16e-09	Cadby et al. 2022	rs6078834
LINC01723, LINC01722	SM(43:1)	rs6078836	chr20_12947246_T_C	20	12947246	2.18e-09	Cadby et al. 2022	rs6078836
LINC01723, LINC01722	SM(43:1)	rs13036286	chr20_12947996_G_A	20	12947996	1.82e-09	Cadby et al. 2022	rs13036286
LINC01723, LINC01722	SM(43:1)	rs17226244	chr20_12948145_G_T	20	12948145	1.96e-09	Cadby et al. 2022	rs17226244
LINC01723, LINC01722	SM(43:1)	rs6074527	chr20_12948591_T_C	20	12948591	6.24e-10	Cadby et al. 2022	rs6074527
LINC01723, LINC01722	SM(43:1)	rs6074528	chr20_12949297_G_A	20	12949297	1.77e-10	Cadby et al. 2022	rs6074528
LINC01723, LINC01722	SM(43:1)	rs13036973	chr20_12949591_G_A	20	12949591	1.53e-10	Cadby et al. 2022	rs13036973
LINC01723, LINC01722	SM(43:1)	rs6134729	chr20_12949614_A_G	20	12949614	9.98e-10	Cadby et al. 2022	rs6134729
LINC01722, LINC01723	SM(43:1)	rs2273691	chr20_12950352_G_A	20	12950352	1.22e-10	Cadby et al. 2022	rs2273691
LINC01722, LINC01723	SM(43:1)	rs6078839	chr20_12951352_C_T	20	12951352	9.45e-11	Cadby et al. 2022	rs6078839
LINC01723, LINC01722	SM(43:1)	rs35100774	chr20_12951886_G_A	20	12951886	2.26e-10	Cadby et al. 2022	rs35100774
LINC01723, LINC01722	SM(43:1)	rs4100052	chr20_12952456_C_T	20	12952456	1.65e-10	Cadby et al. 2022	rs4100052
LINC01722, LINC01723, LINC01722, SPTLC3	SM(43:1)	rs6033555	chr20_12955872_A_G	20	12955872	1.59e-09	Cadby et al. 2022	rs6033555
LINC01722, SPTLC3	SM(43:1)	rs6041735	chr20_12960001_T_C	20	12960001	9.99e-26	Cadby et al. 2022	rs6041735
LINC01722, SPTLC3	SM(43:1)	rs73079703	chr20_12961134_C_T	20	12961134	2.46e-12	Cadby et al. 2022	rs73079703
LINC01722, SPTLC3	SM(43:1)	rs8183164	chr20_12961952_C_A	20	12961952	1.95e-12	Cadby et al. 2022	rs8183164
LINC01722, SPTLC3	SM(43:1)	rs3848744	chr20_12962001_A_G	20	12962001	7.86e-27	Cadby et al. 2022	rs3848744
LINC01722, SPTLC3	SM(43:1)	rs3843765	chr20_12963089_G_A	20	12963089	3.11e-27	Cadby et al. 2022	rs3843765
LINC01722, SPTLC3	SM(43:1)	rs3848745	chr20_12963419_G_A	20	12963419	1.89e-27	Cadby et al. 2022	rs3848745
LINC01722, SPTLC3	SM(43:1)	rs433279	chr20_12963891_C_T	20	12963891	2.09e-09	Cadby et al. 2022	rs433279
LINC01722, SPTLC3	SM(43:1)	rs6131414	chr20_12965021_G_A	20	12965021	1.72e-12	Cadby et al. 2022	rs6131414
LINC01722, SPTLC3	SM(43:1)	rs3903703	chr20_12965315_A_G	20	12965315	3.7e-27	Cadby et al. 2022	rs3903703
LINC01722, SPTLC3	SM(43:1)	rs7272107	chr20_12965680_G_A	20	12965680	1.74e-12	Cadby et al. 2022	rs7272107
LINC01722, SPTLC3	SM(43:1)	rs73079713	chr20_12966493_C_T	20	12966493	1.71e-12	Cadby et al. 2022	rs73079713
LINC01722, SPTLC3	SM(43:1)	rs4814173	chr20_12966884_G_C	20	12966884	3.67e-27	Cadby et al. 2022	rs4814173
LINC01722, SPTLC3	SM(43:1)	rs4813102	chr20_12967235_A_T	20	12967235	1.08e-26	Cadby et al. 2022	rs4813102
LINC01722, SPTLC3	SM(43:1)	rs3848746	chr20_12969958_A_G	20	12969958	3.14e-26	Cadby et al. 2022	rs3848746
LINC01722, SPTLC3	SM(43:1)	rs6134734	chr20_12971992_A_T	20	12971992	2.27e-12	Cadby et al. 2022	rs6134734
LINC01722, SPTLC3	SM(43:1)	rs2327452	chr20_12972316_A_C	20	12972316	1.71e-26	Cadby et al. 2022	rs2327452
LINC01722, SPTLC3	SM(43:1)	rs6109634	chr20_12972666_A_G	20	12972666	2.22e-12	Cadby et al. 2022	rs6109634
LINC01722, SPTLC3	SM(43:1)	rs2327451	chr20_12973286_C_A	20	12973286	6.21e-27	Cadby et al. 2022	rs2327451
LINC01722, SPTLC3	SM(43:1)	rs4544513	chr20_12973567_C_T	20	12973567	3.44e-11	Cadby et al. 2022	rs4544513
LINC01722, SPTLC3	SM(43:1)	rs6109637	chr20_12974156_C_T	20	12974156	3.41e-11	Cadby et al. 2022	rs6109637
LINC01722, SPTLC3	SM(43:1)	rs4508668	chr20_12974953_T_C	20	12974953	7.4e-27	Cadby et al. 2022	rs4508668
LINC01722, SPTLC3	SM(43:1)	rs3848748	chr20_12976939_G_C	20	12976939	9.94e-13	Cadby et al. 2022	rs3848748
LINC01722, SPTLC3	SM(43:1)	rs438568	chr20_12978039_A_G	20	12978039	3.89e-38	Cadby et al. 2022	rs438568
LINC01722, SPTLC3	SM(43:1)	rs4814175	chr20_12978446_A_T	20	12978446	7.84e-39	Cadby et al. 2022	rs4814175
LINC01722, SPTLC3	SM(43:1)	rs4814176	chr20_12978750_T_C	20	12978750	7.81e-39	Cadby et al. 2022	rs4814176
LINC01722, SPTLC3	SM(43:1)	rs1321940	chr20_12979237_A_G	20	12979237	2.06e-38	Cadby et al. 2022	rs1321940
LINC01722, SPTLC3	SM(43:1)	rs6078854	chr20_12979505_T_A	20	12979505	5.22e-22	Cadby et al. 2022	rs6078854
LINC01722, SPTLC3	SM(43:1)	rs6074536	chr20_12980903_G_A	20	12980903	1.29e-12	Cadby et al. 2022	rs6074536
LINC01722, SPTLC3	SM(43:1)	rs3848749	chr20_12981441_T_C	20	12981441	1.47e-12	Cadby et al. 2022	rs3848749
LINC01722, SPTLC3	SM(43:1)	rs3910136	chr20_12981613_T_A	20	12981613	1.01e-11	Cadby et al. 2022	rs3910136
LINC01722, SPTLC3	SM(43:1)	rs364585	chr20_12982070_A_G	20	12982070	1.08e-38	Cadby et al. 2022	rs364585
LINC01722, SPTLC3	SM(43:1)	rs382003	chr20_12982523_G_A	20	12982523	1.96e-12	Cadby et al. 2022	rs382003
LINC01722, SPTLC3	SM(43:1)	rs6078855	chr20_12982538_G_A	20	12982538	1.42e-12	Cadby et al. 2022	rs6078855
LINC01722, SPTLC3	SM(43:1)	rs6078856	chr20_12983015_G_A	20	12983015	1.48e-12	Cadby et al. 2022	rs6078856
LINC01722, SPTLC3	SM(43:1)	rs6074537	chr20_12983506_G_A	20	12983506	1.43e-12	Cadby et al. 2022	rs6074537
LINC01722, SPTLC3	SM(43:1)	rs3848750	chr20_12984457_A_T	20	12984457	5.57e-11	Cadby et al. 2022	rs3848750
LINC01722, SPTLC3	SM(43:1)	rs3848751	chr20_12984753_T_G	20	12984753	1.29e-12	Cadby et al. 2022	rs3848751
LINC01722, SPTLC3	SM(43:1)	rs2876240	chr20_12985017_G_A	20	12985017	1.31e-12	Cadby et al. 2022	rs2876240
LINC01722, SPTLC3	SM(43:1)	rs3848752	chr20_12985403_T_C	20	12985403	9.45e-13	Cadby et al. 2022	rs3848752
LINC01722, SPTLC3	SM(43:1)	rs168622	chr20_12985441_T_G	20	12985441	8.42e-39	Cadby et al. 2022	rs168622
LINC01722, SPTLC3	SM(43:1)	rs3910135	chr20_12985672_T_C	20	12985672	9.9e-13	Cadby et al. 2022	rs3910135
LINC01722, SPTLC3	SM(43:1)	rs360539	chr20_12985792_T_G	20	12985792	1.56e-12	Cadby et al. 2022	rs360539
LINC01722, SPTLC3	SM(43:1)	rs6134740	chr20_12988001_G_C	20	12988001	1.32e-12	Cadby et al. 2022	rs6131417
LINC01722, SPTLC3	SM(43:1)	rs6134740	chr20_12988001_G_C	20	12988001	1.22e-12	Cadby et al. 2022	rs6134740
LINC01722, SPTLC3	SM(43:1)	rs4081899	chr20_12988593_T_C	20	12988593	1.34e-12	Cadby et al. 2022	rs4081899
LINC01722, SPTLC3	SM(43:1)	rs680379	chr20_12988752_A_G	20	12988752	9e-39	Cadby et al. 2022	rs680379
LINC01722, SPTLC3	SM(43:1)	rs3848753	chr20_12988769_G_A	20	12988769	1.38e-12	Cadby et al. 2022	rs3848753
LINC01722, SPTLC3	SM(43:1)	rs6134741	chr20_12990194_G_A	20	12990194	1.24e-12	Cadby et al. 2022	rs6134741
LINC01722, SPTLC3	SM(43:1)	rs3848754	chr20_12990697_T_C	20	12990697	1.31e-12	Cadby et al. 2022	rs3848754
LINC01722, SPTLC3	SM(43:1)	rs3848755	chr20_12990789_T_C	20	12990789	1.32e-12	Cadby et al. 2022	rs3848755
LINC01722, SPTLC3	SM(43:1)	rs686548	chr20_12992873_A_T	20	12992873	6.92e-39	Cadby et al. 2022	rs686548
LINC01722, SPTLC3	SM(43:1)	rs6041755	chr20_12992969_C_T	20	12992969	6.11e-12	Cadby et al. 2022	rs6041755
LINC01722, SPTLC3	SM(43:1)	rs13037956	chr20_12993654_C_A	20	12993654	1.61e-12	Cadby et al. 2022	rs13037956
LINC01722, SPTLC3	SM(43:1)	rs6074538	chr20_12993845_C_T	20	12993845	1.47e-12	Cadby et al. 2022	rs6074538
LINC01722, SPTLC3	SM(43:1)	rs6078866	chr20_12993919_A_G	20	12993919	1.43e-12	Cadby et al. 2022	rs6078866
LINC01722, SPTLC3	SM(43:1)	rs6074539	chr20_12994017_G_A	20	12994017	1.46e-12	Cadby et al. 2022	rs6074539
LINC01722, SPTLC3	SM(43:1)	rs59131252	chr20_12994609_C_A	20	12994609	2.09e-12	Cadby et al. 2022	rs59131252
LINC01722, SPTLC3	SM(43:1)	rs6078868	chr20_12995608_A_C	20	12995608	1.58e-12	Cadby et al. 2022	rs6078868
LINC01722, SPTLC3	SM(43:1)	rs17812029	chr20_12996689_C_T	20	12996689	5.21e-10	Cadby et al. 2022	rs17812029
LINC01722, SPTLC3	SM(43:1)	rs2327449	chr20_12997755_A_C	20	12997755	4.25e-12	Cadby et al. 2022	rs2327449
LINC01722, SPTLC3	SM(43:1)	rs3848756	chr20_12999494_C_T	20	12999494	1.14e-12	Cadby et al. 2022	rs3848756
LINC01722, SPTLC3	SM(43:1)	rs3916175	chr20_13000178_G_A	20	13000178	2.77e-10	Cadby et al. 2022	rs3916175
LINC01722, SPTLC3	SM(43:1)	rs608994	chr20_13000237_G_A	20	13000237	5.32e-28	Cadby et al. 2022	rs608994
LINC01722, SPTLC3	SM(43:1)	rs608630	chr20_13000269_T_C	20	13000269	6.99e-11	Cadby et al. 2022	rs608630
LINC01722, SPTLC3	SM(43:1)	rs404368	chr20_13000622_G_T	20	13000622	1.24e-09	Cadby et al. 2022	rs404368
LINC01722, SPTLC3	SM(43:1)	rs3843766	chr20_13000913_C_T	20	13000913	6.48e-10	Cadby et al. 2022	rs3843766
LINC01722, SPTLC3	SM(43:1)	rs3848757	chr20_13000969_G_A	20	13000969	6.21e-10	Cadby et al. 2022	rs3848757
LINC01722, SPTLC3	SM(43:1)	rs3848758	chr20_13001058_G_A	20	13001058	7.26e-10	Cadby et al. 2022	rs3848758
LINC01722, SPTLC3	SM(43:1)	rs360538	chr20_13003024_A_G	20	13003024	1.65e-12	Cadby et al. 2022	rs360538
SPTLC3, LINC01722, SPTLC3	SM(43:1)	rs360537	chr20_13004004_A_G	20	13004004	2.6e-12	Cadby et al. 2022	rs360537
SPTLC3, LINC01722, SPTLC3	SM(43:1)	rs168621	chr20_13005945_G_A	20	13005945	4.55e-13	Cadby et al. 2022	rs168621
SPTLC3, LINC01722, SPTLC3	SM(43:1)	rs360536	chr20_13006996_C_T	20	13006996	4.44e-13	Cadby et al. 2022	rs360536
SPTLC3, LINC01722, SPTLC3	SM(43:1)	rs184856	chr20_13007292_A_G	20	13007292	4.18e-13	Cadby et al. 2022	rs184856
SPTLC3, LINC01722, SPTLC3	SM(43:1)	rs360533	chr20_13008239_G_A	20	13008239	3.94e-13	Cadby et al. 2022	rs360533
SPTLC3, LINC01722, SPTLC3	SM(43:1)	rs360532	chr20_13008256_C_T	20	13008256	4.01e-13	Cadby et al. 2022	rs360532
SPTLC3	SM(43:1)	rs189662	chr20_13009015_C_T	20	13009015	3.4e-13	Cadby et al. 2022	rs189662
SPTLC3	SM(43:1)	rs3761895	chr20_13009396_T_C	20	13009396	3.25e-13	Cadby et al. 2022	rs3761895
SPTLC3	SM(43:1)	rs3761893	chr20_13009564_G_A	20	13009564	3.08e-13	Cadby et al. 2022	rs3761893
SPTLC3	SM(43:1)	rs360530	chr20_13009617_C_T	20	13009617	2.98e-13	Cadby et al. 2022	rs360530
SPTLC3	SM(43:1)	rs360529	chr20_13009716_T_C	20	13009716	2.99e-13	Cadby et al. 2022	rs360529
SPTLC3	SM(43:1)	rs415347	chr20_13009834_A_T	20	13009834	3.02e-13	Cadby et al. 2022	rs415347
SPTLC3	SM(43:1)	rs360527	chr20_13010462_A_G	20	13010462	3.37e-13	Cadby et al. 2022	rs360527
SPTLC3	SM(43:1)	rs646814	chr20_13010888_T_C	20	13010888	2.31e-13	Cadby et al. 2022	rs646814
SPTLC3	SM(43:1)	rs646334	chr20_13010991_C_T	20	13010991	9.82e-14	Cadby et al. 2022	rs646334
SPTLC3	SM(43:1)	rs3859618	chr20_13012870_A_G	20	13012870	9.77e-12	Cadby et al. 2022	rs3859618
SPTLC3	SM(43:1)	rs615921	chr20_13013232_C_T	20	13013232	2.07e-13	Cadby et al. 2022	rs615921
SPTLC3	SM(43:1)	rs6078878	chr20_13013354_T_G	20	13013354	9.79e-12	Cadby et al. 2022	rs6078878
SPTLC3	SM(43:1)	rs6078880	chr20_13013396_G_T	20	13013396	9.9e-12	Cadby et al. 2022	rs6078880
SPTLC3	SM(43:1)	rs4814181	chr20_13013839_T_C	20	13013839	1.1e-11	Cadby et al. 2022	rs4814181
SPTLC3	SM(43:1)	rs3848762	chr20_13014465_T_C	20	13014465	1.16e-11	Cadby et al. 2022	rs3848762
SPTLC3	SM(43:1)	rs4813105	chr20_13016831_A_G	20	13016831	1.2e-11	Cadby et al. 2022	rs4813105
SPTLC3	SM(43:1)	rs3843768	chr20_13018415_T_C	20	13018415	9.73e-12	Cadby et al. 2022	rs3843768
SPTLC3	SM(43:1)	rs3848764	chr20_13018890_T_C	20	13018890	9.24e-12	Cadby et al. 2022	rs3848764
SPTLC3	SM(43:1)	rs3848765	chr20_13018915_C_T	20	13018915	9.52e-12	Cadby et al. 2022	rs3848765
SPTLC3	SM(43:1)	rs6078882	chr20_13019061_T_C	20	13019061	9.54e-12	Cadby et al. 2022	rs6078882
SPTLC3	SM(43:1)	rs6131420	chr20_13019187_A_T	20	13019187	1.03e-11	Cadby et al. 2022	rs6131420
SPTLC3	SM(43:1)	rs6131421	chr20_13019460_G_A	20	13019460	9.57e-12	Cadby et al. 2022	rs6131421
SPTLC3	SM(43:1)	rs6074546	chr20_13019610_C_T	20	13019610	9.14e-12	Cadby et al. 2022	rs6074546
SPTLC3	SM(43:1)	rs6041769	chr20_13019659_C_A	20	13019659	2.52e-13	Cadby et al. 2022	rs6041769
SPTLC3	SM(43:1)	rs6078883	chr20_13019701_T_C	20	13019701	1.03e-11	Cadby et al. 2022	rs6078883
SPTLC3	SM(43:1)	rs6078884	chr20_13019704_T_G	20	13019704	1.06e-11	Cadby et al. 2022	rs6078884
SPTLC3	SM(43:1)	rs6078885	chr20_13019729_A_G	20	13019729	1.25e-11	Cadby et al. 2022	rs6078885
SPTLC3	SM(43:1)	rs3843769	chr20_13020179_G_C	20	13020179	9.6e-12	Cadby et al. 2022	rs3843769
SPTLC3	SM(43:1)	rs3848766	chr20_13020469_C_A	20	13020469	9.67e-12	Cadby et al. 2022	rs3848766
SPTLC3	SM(43:1)	rs2327448	chr20_13020568_A_G	20	13020568	9.67e-12	Cadby et al. 2022	rs2327448
SPTLC3	SM(43:1)	rs2876238	chr20_13020605_T_A	20	13020605	9.7e-12	Cadby et al. 2022	rs2876238
SPTLC3	SM(43:1)	rs360525	chr20_13020644_G_A	20	13020644	1.98e-13	Cadby et al. 2022	rs360525
SPTLC3	SM(43:1)	rs2327447	chr20_13020716_C_A	20	13020716	9.89e-12	Cadby et al. 2022	rs2327447
SPTLC3	SM(43:1)	rs2327445	chr20_13020940_A_G	20	13020940	1e-11	Cadby et al. 2022	rs2327445
SPTLC3	SM(43:1)	rs3966739	chr20_13021067_A_G	20	13021067	1e-11	Cadby et al. 2022	rs3966739
SPTLC3	SM(43:1)	rs57362538	chr20_13028169_C_T	20	13028169	1.21e-13	Cadby et al. 2022	rs57362538
SPTLC3	SM(43:1)	rs6109661	chr20_13035110_C_T	20	13035110	2.51e-12	Cadby et al. 2022	rs6109661
SPTLC3	SM(43:1)	rs17226320	chr20_13035327_T_G	20	13035327	3.86e-14	Cadby et al. 2022	rs17226320
SPTLC3	SM(43:1)	rs1367742	chr20_13046480_T_C	20	13046480	3.08e-09	Cadby et al. 2022	rs1367742
SPTLC3	SM(43:1)	rs60677349	chr20_13050392_A_T	20	13050392	3.65e-09	Cadby et al. 2022	rs60677349
SPTLC3	SM(43:1)	rs62201721	chr20_13051446_T_C	20	13051446	7.12e-09	Cadby et al. 2022	rs62201721
SPTLC3	SM(43:1)	rs6041821	chr20_13056152_G_T	20	13056152	3.69e-09	Cadby et al. 2022	rs6041821
SPTLC3	SM(43:1)	rs6041821	chr20_13056152_G_T	20	13056152	6.64e-09	Cadby et al. 2022	rs8116374
SPTLC3	SM(43:1)	rs6041824	chr20_13057033_C_A	20	13057033	6.29e-09	Cadby et al. 2022	rs6041824
SPTLC3	SM(43:1)	rs6041825	chr20_13057036_G_C	20	13057036	6.24e-09	Cadby et al. 2022	rs6041825
SPTLC3	SM(43:1)	rs891660	chr20_13058374_G_A	20	13058374	4.03e-09	Cadby et al. 2022	rs891660
SPTLC3	SM(43:1)	rs891661	chr20_13058381_A_G	20	13058381	4.03e-09	Cadby et al. 2022	rs891661
SPTLC3	SM(43:1)	rs6109678	chr20_13060985_G_A	20	13060985	5.47e-09	Cadby et al. 2022	rs6109678
SPTLC3	SM(43:1)	rs6109679	chr20_13062342_G_A	20	13062342	1.96e-08	Cadby et al. 2022	rs6109679
SPTLC3	SM(43:1)	rs61340311	chr20_13058381_A_G	20	13058381	4.89e-09	Cadby et al. 2022	rs7269660
SPTLC3	SM(43:1)	rs61340311	chr20_13058381_A_G	20	13058381	4.91e-09	Cadby et al. 2022	rs56155938
SPTLC3	SM(43:1)	rs62201743	chr20_13067266_C_T	20	13067266	3.82e-11	Cadby et al. 2022	rs62201743
RP4-718P11.1, SPTLC3	SM(43:1)	rs7268756	chr20_13069618_G_A	20	13069618	4.39e-09	Cadby et al. 2022	rs7268756
RP4-718P11.1, SPTLC3	SM(43:1)	rs3843770	chr20_13071354_C_T	20	13071354	4.23e-09	Cadby et al. 2022	rs3843770
NECTIN2, CTB-129P6.4	SM(43:2) (b)	rs41290120	chr19_44879418_G_A	19	44879418	3.03e-08	Cadby et al. 2022	rs41290120
APOE	SM(43:2) (b)	rs7412	chr19_44908822_C_T	19	44908822	6.81e-14	Cadby et al. 2022	rs7412
APOC1, APOE, APOE, APOC1	SM(43:2) (b)	rs72654473	chr19_44911142_C_A	19	44911142	4.28e-10	Cadby et al. 2022	rs72654473
APOC1, APOE, APOE, APOC1	SM(43:2) (b)	rs445925	chr19_44912383_G_A	19	44912383	3.6e-10	Cadby et al. 2022	rs445925
APOC1, APOE, APOE, APOC1	SM(43:2) (b)	rs390082	chr19_44913574_T_G	19	44913574	3.53e-10	Cadby et al. 2022	rs390082
APOC1P1, APOC1, APOC1, APOC1P1	SM(43:2) (b)	rs141622900	chr19_44923535_G_A	19	44923535	4.17e-10	Cadby et al. 2022	rs141622900
FTLP17, CDK4P1	SM(43:2) (c)	rs72685533	chr1_105148243_A_G	1	105148243	3.8e-08	Cadby et al. 2022	rs72685533
MYRF, TMEM258	SM(43:2) (c)	rs174528	chr11_61776027_T_C	11	61776027	7.63e-09	Cadby et al. 2022	rs174528
MYRF, TMEM258	SM(43:2) (c)	rs174529	chr11_61776489_T_C	11	61776489	8.07e-09	Cadby et al. 2022	rs174529
MYRF, TMEM258	SM(43:2) (c)	rs174530	chr11_61779120_A_G	11	61779120	1.22e-08	Cadby et al. 2022	rs174530
MYRF, TMEM258	SM(43:2) (c)	rs174533	chr11_61781553_G_A	11	61781553	3.39e-10	Cadby et al. 2022	rs174533
MYRF, TMEM258	SM(43:2) (c)	rs174535	chr11_61783884_T_C	11	61783884	3.29e-10	Cadby et al. 2022	rs174535
TMEM258, MYRF	SM(43:2) (c)	rs174536	chr11_61784455_A_C	11	61784455	6.5e-10	Cadby et al. 2022	rs174536
TMEM258, MYRF	SM(43:2) (c)	rs174537	chr11_61785208_G_T	11	61785208	6.04e-10	Cadby et al. 2022	rs174537
FEN1, FADS2, MYRF, MIR611, TMEM258	SM(43:2) (c)	rs102275	chr11_61790331_T_C	11	61790331	1.84e-10	Cadby et al. 2022	rs102275
FEN1, FADS2, MYRF, MIR611, TMEM258	SM(43:2) (c)	rs102274	chr11_61790354_T_C	11	61790354	6.14e-10	Cadby et al. 2022	rs102274
FEN1, TMEM258, MIR611, FADS1, FADS2	SM(43:2) (c)	rs4246215	chr11_61796827_G_T	11	61796827	3.91e-10	Cadby et al. 2022	rs4246215
FEN1, FADS1, FADS2	SM(43:2) (c)	rs174541	chr11_61798436_T_C	11	61798436	5.57e-10	Cadby et al. 2022	rs174541
FADS1, FEN1, FADS2	SM(43:2) (c)	rs174544	chr11_61800281_C_A	11	61800281	2.07e-09	Cadby et al. 2022	rs174544
FADS1, FEN1, FADS2	SM(43:2) (c)	rs174545	chr11_61801834_C_G	11	61801834	5.95e-10	Cadby et al. 2022	rs174545
FADS1, FADS2	SM(43:2) (c)	rs174546	chr11_61802358_C_T	11	61802358	5.94e-10	Cadby et al. 2022	rs174546
FADS1, FADS2	SM(43:2) (c)	rs174547	chr11_61803311_T_C	11	61803311	5.95e-10	Cadby et al. 2022	rs174547
FADS1, FADS2	SM(43:2) (c)	rs174548	chr11_61803876_C_G	11	61803876	8.29e-10	Cadby et al. 2022	rs174548
FADS1, FADS2	SM(43:2) (c)	rs174549	chr11_61803910_G_A	11	61803910	1.75e-09	Cadby et al. 2022	rs174549
FADS1, FADS2	SM(43:2) (c)	rs174550	chr11_61804006_T_C	11	61804006	6.17e-10	Cadby et al. 2022	rs174550
FADS1, FADS2	SM(43:2) (c)	rs174553	chr11_61807686_A_G	11	61807686	6.51e-10	Cadby et al. 2022	rs174553
FADS1, FADS2, MIR1908	SM(43:2) (c)	rs174554	chr11_61811991_A_G	11	61811991	1.08e-09	Cadby et al. 2022	rs174554
FADS1, FADS2, MIR1908	SM(43:2) (c)	rs174555	chr11_61812288_T_C	11	61812288	1.54e-09	Cadby et al. 2022	rs174555
FADS1, FADS2, MIR1908	SM(43:2) (c)	rs174556	chr11_61813163_C_T	11	61813163	2.63e-09	Cadby et al. 2022	rs174556
FADS1, FADS2, MIR1908	SM(43:2) (c)	rs174560	chr11_61814292_T_C	11	61814292	7.62e-10	Cadby et al. 2022	rs174560
FADS1, FADS2, MIR1908	SM(43:2) (c)	rs174561	chr11_61815236_T_C	11	61815236	1.53e-09	Cadby et al. 2022	rs174561
FADS1, MIR1908, FADS2	SM(43:2) (c)	rs174562	chr11_61817672_A_G	11	61817672	7.44e-10	Cadby et al. 2022	rs174562
FADS1, FADS2	SM(43:2) (c)	rs174564	chr11_61820833_A_G	11	61820833	5.5e-10	Cadby et al. 2022	rs174564
FADS1, FADS2	SM(43:2) (c)	rs28456	chr11_61822009_A_G	11	61822009	1.76e-09	Cadby et al. 2022	rs28456
FADS2, FADS1	SM(43:2) (c)	rs174566	chr11_61824890_A_G	11	61824890	4.22e-10	Cadby et al. 2022	rs174566
FADS2, FADS1	SM(43:2) (c)	rs174567	chr11_61825533_A_G	11	61825533	5.24e-10	Cadby et al. 2022	rs174567
FADS2, FADS1	SM(43:2) (c)	rs174568	chr11_61826344_C_T	11	61826344	1.32e-09	Cadby et al. 2022	rs174568
FADS2, FADS1	SM(43:2) (c)	rs99780	chr11_61829161_C_T	11	61829161	2.45e-10	Cadby et al. 2022	rs99780
FADS1, FADS2	SM(43:2) (c)	rs1535	chr11_61830500_A_G	11	61830500	7.22e-10	Cadby et al. 2022	rs1535
FADS1, FADS2	SM(43:2) (c)	rs174574	chr11_61832870_A_C	11	61832870	3.17e-10	Cadby et al. 2022	rs174574
FADS2	SM(43:2) (c)	rs174576	chr11_61836038_C_A	11	61836038	7.45e-10	Cadby et al. 2022	rs174576
FADS2	SM(43:2) (c)	rs174577	chr11_61837342_C_A	11	61837342	4.79e-10	Cadby et al. 2022	rs174577
FADS2	SM(43:2) (c)	rs174578	chr11_61838027_T_A	11	61838027	8.08e-10	Cadby et al. 2022	rs174578
FADS2	SM(43:2) (c)	rs174580	chr11_61839170_A_G	11	61839170	6.38e-10	Cadby et al. 2022	rs174580
FADS2	SM(43:2) (c)	rs174581	chr11_61839211_G_A	11	61839211	7.26e-10	Cadby et al. 2022	rs174581
FADS2	SM(43:2) (c)	rs174583	chr11_61842278_C_T	11	61842278	5.75e-10	Cadby et al. 2022	rs174583
FADS2	SM(43:2) (c)	rs174584	chr11_61843278_G_A	11	61843278	3.63e-10	Cadby et al. 2022	rs174584
FADS2	SM(43:2) (c)	rs174592	chr11_61851136_A_G	11	61851136	2.56e-09	Cadby et al. 2022	rs174592
FADS2	SM(43:2) (c)	rs174594	chr11_61852357_C_A	11	61852357	1.07e-09	Cadby et al. 2022	rs174594
FADS2	SM(43:2) (c)	rs174599	chr11_61854084_G_C	11	61854084	7.21e-10	Cadby et al. 2022	rs174599
FADS2	SM(43:2) (c)	rs174601	chr11_61855668_C_T	11	61855668	1.35e-09	Cadby et al. 2022	rs174601
FADS2	SM(43:2) (c)	rs97384	chr11_61856709_T_C	11	61856709	2.4e-09	Cadby et al. 2022	rs97384
FADS3	SM(43:2) (c)	rs174634	chr11_61879915_G_C	11	61879915	4.15e-08	Cadby et al. 2022	rs174634
FADS3	SM(43:2) (c)	rs174635	chr11_61879955_T_G	11	61879955	4.12e-08	Cadby et al. 2022	rs174635
FADS3	SM(43:2) (c)	rs174454	chr11_61883275_G_A	11	61883275	3.35e-08	Cadby et al. 2022	rs174454
FADS3	SM(43:2) (c)	rs1000778	chr11_61887833_A_G	11	61887833	4.5e-08	Cadby et al. 2022	rs1000778
FADS3	SM(43:2) (c)	rs174456	chr11_61888710_C_A	11	61888710	4.09e-08	Cadby et al. 2022	rs174456
FADS3	SM(43:2) (c)	rs1151144	chr11_61889113_T_C	11	61889113	3.7e-08	Cadby et al. 2022	rs1151144
FADS3	SM(43:2) (c)	rs1295988	chr11_61889186_A_C	11	61889186	3.63e-08	Cadby et al. 2022	rs1295988
FADS3	SM(43:2) (c)	rs174457	chr11_61889503_T_C	11	61889503	3.34e-08	Cadby et al. 2022	rs174457
FADS3	SM(43:2) (c)	rs174459	chr11_61889578_C_T	11	61889578	3.14e-08	Cadby et al. 2022	rs174459
FADS3	SM(43:2) (c)	rs174461	chr11_61889929_A_C	11	61889929	3.02e-08	Cadby et al. 2022	rs174461
FADS3	SM(43:2) (c)	rs174463	chr11_61890366_G_A	11	61890366	2.96e-08	Cadby et al. 2022	rs174463
FADS3	SM(43:2) (c)	rs174464	chr11_61890454_A_G	11	61890454	2.7e-08	Cadby et al. 2022	rs174464
APOE	SM(43:2) (c)	rs7412	chr19_44908822_C_T	19	44908822	7.68e-14	Cadby et al. 2022	rs7412
APOC1, APOE, APOE, APOC1	SM(43:2) (c)	rs72654473	chr19_44911142_C_A	19	44911142	3.85e-09	Cadby et al. 2022	rs72654473
APOC1, APOE, APOE, APOC1	SM(43:2) (c)	rs445925	chr19_44912383_G_A	19	44912383	4.32e-09	Cadby et al. 2022	rs445925
APOC1, APOE, APOE, APOC1	SM(43:2) (c)	rs390082	chr19_44913574_T_G	19	44913574	4.11e-09	Cadby et al. 2022	rs390082
APOC1P1, APOC1, APOC1, APOC1P1	SM(43:2) (c)	rs141622900	chr19_44923535_G_A	19	44923535	2.38e-10	Cadby et al. 2022	rs141622900
APOE	SM(d16:1/19:0)	rs7412	chr19_44908822_C_T	19	44908822	2.13e-10	Cadby et al. 2022	rs7412
LINC01722, SPTLC3	SM(d16:1/19:0)	rs6041735	chr20_12960001_T_C	20	12960001	5.64e-18	Cadby et al. 2022	rs6041735
LINC01722, SPTLC3	SM(d16:1/19:0)	rs3848744	chr20_12962001_A_G	20	12962001	1.11e-18	Cadby et al. 2022	rs3848744
LINC01722, SPTLC3	SM(d16:1/19:0)	rs3843765	chr20_12963089_G_A	20	12963089	1.27e-18	Cadby et al. 2022	rs3843765
LINC01722, SPTLC3	SM(d16:1/19:0)	rs3848745	chr20_12963419_G_A	20	12963419	1.18e-18	Cadby et al. 2022	rs3848745
LINC01722, SPTLC3	SM(d16:1/19:0)	rs6131414	chr20_12965021_G_A	20	12965021	4.23e-08	Cadby et al. 2022	rs6131414
LINC01722, SPTLC3	SM(d16:1/19:0)	rs3903703	chr20_12965315_A_G	20	12965315	1.31e-18	Cadby et al. 2022	rs3903703
LINC01722, SPTLC3	SM(d16:1/19:0)	rs7272107	chr20_12965680_G_A	20	12965680	4.14e-08	Cadby et al. 2022	rs7272107
LINC01722, SPTLC3	SM(d16:1/19:0)	rs73079713	chr20_12966493_C_T	20	12966493	4.07e-08	Cadby et al. 2022	rs73079713
LINC01722, SPTLC3	SM(d16:1/19:0)	rs4814173	chr20_12966884_G_C	20	12966884	1.33e-18	Cadby et al. 2022	rs4814173
LINC01722, SPTLC3	SM(d16:1/19:0)	rs4813102	chr20_12967235_A_T	20	12967235	1.49e-19	Cadby et al. 2022	rs4813102
LINC01722, SPTLC3	SM(d16:1/19:0)	rs3848746	chr20_12969958_A_G	20	12969958	1.86e-18	Cadby et al. 2022	rs3848746
LINC01722, SPTLC3	SM(d16:1/19:0)	rs6134734	chr20_12971992_A_T	20	12971992	4.77e-08	Cadby et al. 2022	rs6134734
LINC01722, SPTLC3	SM(d16:1/19:0)	rs2327452	chr20_12972316_A_C	20	12972316	2.02e-18	Cadby et al. 2022	rs2327452
LINC01722, SPTLC3	SM(d16:1/19:0)	rs6109634	chr20_12972666_A_G	20	12972666	4.53e-08	Cadby et al. 2022	rs6109634
LINC01722, SPTLC3	SM(d16:1/19:0)	rs2327451	chr20_12973286_C_A	20	12973286	2.26e-18	Cadby et al. 2022	rs2327451
LINC01722, SPTLC3	SM(d16:1/19:0)	rs4508668	chr20_12974953_T_C	20	12974953	2.46e-18	Cadby et al. 2022	rs4508668
LINC01722, SPTLC3	SM(d16:1/19:0)	rs3848748	chr20_12976939_G_C	20	12976939	1.88e-08	Cadby et al. 2022	rs3848748
LINC01722, SPTLC3	SM(d16:1/19:0)	rs438568	chr20_12978039_A_G	20	12978039	2.94e-24	Cadby et al. 2022	rs438568
LINC01722, SPTLC3	SM(d16:1/19:0)	rs4814175	chr20_12978446_A_T	20	12978446	3.62e-24	Cadby et al. 2022	rs4814175
LINC01722, SPTLC3	SM(d16:1/19:0)	rs4814176	chr20_12978750_T_C	20	12978750	3.62e-24	Cadby et al. 2022	rs4814176
LINC01722, SPTLC3	SM(d16:1/19:0)	rs1321940	chr20_12979237_A_G	20	12979237	3.2e-24	Cadby et al. 2022	rs1321940
LINC01722, SPTLC3	SM(d16:1/19:0)	rs6078854	chr20_12979505_T_A	20	12979505	1.37e-13	Cadby et al. 2022	rs6078854
LINC01722, SPTLC3	SM(d16:1/19:0)	rs6074536	chr20_12980903_G_A	20	12980903	5.17e-09	Cadby et al. 2022	rs6074536
LINC01722, SPTLC3	SM(d16:1/19:0)	rs3848749	chr20_12981441_T_C	20	12981441	2.27e-08	Cadby et al. 2022	rs3848749
LINC01722, SPTLC3	SM(d16:1/19:0)	rs364585	chr20_12982070_A_G	20	12982070	3.93e-24	Cadby et al. 2022	rs364585
LINC01722, SPTLC3	SM(d16:1/19:0)	rs382003	chr20_12982523_G_A	20	12982523	2.2e-08	Cadby et al. 2022	rs382003
LINC01722, SPTLC3	SM(d16:1/19:0)	rs6078855	chr20_12982538_G_A	20	12982538	6.25e-09	Cadby et al. 2022	rs6078855
LINC01722, SPTLC3	SM(d16:1/19:0)	rs6078856	chr20_12983015_G_A	20	12983015	6.69e-09	Cadby et al. 2022	rs6078856
LINC01722, SPTLC3	SM(d16:1/19:0)	rs6074537	chr20_12983506_G_A	20	12983506	6.41e-09	Cadby et al. 2022	rs6074537
LINC01722, SPTLC3	SM(d16:1/19:0)	rs3848750	chr20_12984457_A_T	20	12984457	4.83e-08	Cadby et al. 2022	rs3848750
LINC01722, SPTLC3	SM(d16:1/19:0)	rs3848751	chr20_12984753_T_G	20	12984753	6.56e-09	Cadby et al. 2022	rs3848751
LINC01722, SPTLC3	SM(d16:1/19:0)	rs2876240	chr20_12985017_G_A	20	12985017	6.65e-09	Cadby et al. 2022	rs2876240
LINC01722, SPTLC3	SM(d16:1/19:0)	rs3848752	chr20_12985403_T_C	20	12985403	5.72e-09	Cadby et al. 2022	rs3848752
LINC01722, SPTLC3	SM(d16:1/19:0)	rs168622	chr20_12985441_T_G	20	12985441	4.24e-24	Cadby et al. 2022	rs168622
LINC01722, SPTLC3	SM(d16:1/19:0)	rs3910135	chr20_12985672_T_C	20	12985672	5.86e-09	Cadby et al. 2022	rs3910135
LINC01722, SPTLC3	SM(d16:1/19:0)	rs360539	chr20_12985792_T_G	20	12985792	1.24e-08	Cadby et al. 2022	rs360539
LINC01722, SPTLC3	SM(d16:1/19:0)	rs6134740	chr20_12988001_G_C	20	12988001	1.26e-08	Cadby et al. 2022	rs6131417
LINC01722, SPTLC3	SM(d16:1/19:0)	rs6134740	chr20_12988001_G_C	20	12988001	1.2e-08	Cadby et al. 2022	rs6134740
LINC01722, SPTLC3	SM(d16:1/19:0)	rs4081899	chr20_12988593_T_C	20	12988593	7.62e-09	Cadby et al. 2022	rs4081899
LINC01722, SPTLC3	SM(d16:1/19:0)	rs680379	chr20_12988752_A_G	20	12988752	1.4e-24	Cadby et al. 2022	rs680379
LINC01722, SPTLC3	SM(d16:1/19:0)	rs3848753	chr20_12988769_G_A	20	12988769	7.76e-09	Cadby et al. 2022	rs3848753
LINC01722, SPTLC3	SM(d16:1/19:0)	rs6134741	chr20_12990194_G_A	20	12990194	1.21e-08	Cadby et al. 2022	rs6134741
LINC01722, SPTLC3	SM(d16:1/19:0)	rs3848754	chr20_12990697_T_C	20	12990697	8.1e-09	Cadby et al. 2022	rs3848754
LINC01722, SPTLC3	SM(d16:1/19:0)	rs3848755	chr20_12990789_T_C	20	12990789	8.12e-09	Cadby et al. 2022	rs3848755
LINC01722, SPTLC3	SM(d16:1/19:0)	rs686548	chr20_12992873_A_T	20	12992873	1.27e-24	Cadby et al. 2022	rs686548
LINC01722, SPTLC3	SM(d16:1/19:0)	rs13037956	chr20_12993654_C_A	20	12993654	8.16e-09	Cadby et al. 2022	rs13037956
LINC01722, SPTLC3	SM(d16:1/19:0)	rs6074538	chr20_12993845_C_T	20	12993845	7.22e-09	Cadby et al. 2022	rs6074538
LINC01722, SPTLC3	SM(d16:1/19:0)	rs6078866	chr20_12993919_A_G	20	12993919	6.94e-09	Cadby et al. 2022	rs6078866
LINC01722, SPTLC3	SM(d16:1/19:0)	rs6074539	chr20_12994017_G_A	20	12994017	7.04e-09	Cadby et al. 2022	rs6074539
LINC01722, SPTLC3	SM(d16:1/19:0)	rs59131252	chr20_12994609_C_A	20	12994609	2.16e-08	Cadby et al. 2022	rs59131252
LINC01722, SPTLC3	SM(d16:1/19:0)	rs6078868	chr20_12995608_A_C	20	12995608	1.03e-08	Cadby et al. 2022	rs6078868
LINC01722, SPTLC3	SM(d16:1/19:0)	rs2327449	chr20_12997755_A_C	20	12997755	4.59e-08	Cadby et al. 2022	rs2327449
LINC01722, SPTLC3	SM(d16:1/19:0)	rs3848756	chr20_12999494_C_T	20	12999494	6.27e-09	Cadby et al. 2022	rs3848756
LINC01722, SPTLC3	SM(d16:1/19:0)	rs608994	chr20_13000237_G_A	20	13000237	1.9e-21	Cadby et al. 2022	rs608994
LINC01722, SPTLC3	SM(d16:1/19:0)	rs608630	chr20_13000269_T_C	20	13000269	9.65e-09	Cadby et al. 2022	rs608630
LINC01722, SPTLC3	SM(d16:1/19:0)	rs360538	chr20_13003024_A_G	20	13003024	1.24e-10	Cadby et al. 2022	rs360538
SPTLC3, LINC01722, SPTLC3	SM(d16:1/19:0)	rs360537	chr20_13004004_A_G	20	13004004	2.58e-10	Cadby et al. 2022	rs360537
SPTLC3, LINC01722, SPTLC3	SM(d16:1/19:0)	rs168621	chr20_13005945_G_A	20	13005945	2.27e-09	Cadby et al. 2022	rs168621
SPTLC3, LINC01722, SPTLC3	SM(d16:1/19:0)	rs360536	chr20_13006996_C_T	20	13006996	2.61e-09	Cadby et al. 2022	rs360536
SPTLC3, LINC01722, SPTLC3	SM(d16:1/19:0)	rs184856	chr20_13007292_A_G	20	13007292	1.94e-09	Cadby et al. 2022	rs184856
SPTLC3, LINC01722, SPTLC3	SM(d16:1/19:0)	rs360533	chr20_13008239_G_A	20	13008239	1.71e-09	Cadby et al. 2022	rs360533
SPTLC3, LINC01722, SPTLC3	SM(d16:1/19:0)	rs360532	chr20_13008256_C_T	20	13008256	2.15e-09	Cadby et al. 2022	rs360532
SPTLC3	SM(d16:1/19:0)	rs189662	chr20_13009015_C_T	20	13009015	1.88e-09	Cadby et al. 2022	rs189662
SPTLC3	SM(d16:1/19:0)	rs3761895	chr20_13009396_T_C	20	13009396	4.12e-11	Cadby et al. 2022	rs3761895
SPTLC3	SM(d16:1/19:0)	rs3761893	chr20_13009564_G_A	20	13009564	3.92e-11	Cadby et al. 2022	rs3761893
SPTLC3	SM(d16:1/19:0)	rs360530	chr20_13009617_C_T	20	13009617	1.68e-09	Cadby et al. 2022	rs360530
SPTLC3	SM(d16:1/19:0)	rs360529	chr20_13009716_T_C	20	13009716	1.68e-09	Cadby et al. 2022	rs360529
SPTLC3	SM(d16:1/19:0)	rs415347	chr20_13009834_A_T	20	13009834	1.7e-09	Cadby et al. 2022	rs415347
SPTLC3	SM(d16:1/19:0)	rs360527	chr20_13010462_A_G	20	13010462	1.82e-09	Cadby et al. 2022	rs360527
SPTLC3	SM(d16:1/19:0)	rs646814	chr20_13010888_T_C	20	13010888	1.08e-09	Cadby et al. 2022	rs646814
SPTLC3	SM(d16:1/19:0)	rs646334	chr20_13010991_C_T	20	13010991	3.67e-10	Cadby et al. 2022	rs646334
SPTLC3	SM(d16:1/19:0)	rs3859618	chr20_13012870_A_G	20	13012870	2.56e-11	Cadby et al. 2022	rs3859618
SPTLC3	SM(d16:1/19:0)	rs615921	chr20_13013232_C_T	20	13013232	9.89e-10	Cadby et al. 2022	rs615921
SPTLC3	SM(d16:1/19:0)	rs6078878	chr20_13013354_T_G	20	13013354	2.99e-11	Cadby et al. 2022	rs6078878
SPTLC3	SM(d16:1/19:0)	rs6078880	chr20_13013396_G_T	20	13013396	3e-11	Cadby et al. 2022	rs6078880
SPTLC3	SM(d16:1/19:0)	rs4814181	chr20_13013839_T_C	20	13013839	3.24e-11	Cadby et al. 2022	rs4814181
SPTLC3	SM(d16:1/19:0)	rs3848762	chr20_13014465_T_C	20	13014465	3.43e-11	Cadby et al. 2022	rs3848762
SPTLC3	SM(d16:1/19:0)	rs4813105	chr20_13016831_A_G	20	13016831	3.31e-11	Cadby et al. 2022	rs4813105
SPTLC3	SM(d16:1/19:0)	rs3843768	chr20_13018415_T_C	20	13018415	3.2e-11	Cadby et al. 2022	rs3843768
SPTLC3	SM(d16:1/19:0)	rs3848764	chr20_13018890_T_C	20	13018890	3.1e-11	Cadby et al. 2022	rs3848764
SPTLC3	SM(d16:1/19:0)	rs3848765	chr20_13018915_C_T	20	13018915	3.16e-11	Cadby et al. 2022	rs3848765
SPTLC3	SM(d16:1/19:0)	rs6078882	chr20_13019061_T_C	20	13019061	3.17e-11	Cadby et al. 2022	rs6078882
SPTLC3	SM(d16:1/19:0)	rs6131420	chr20_13019187_A_T	20	13019187	3.78e-11	Cadby et al. 2022	rs6131420
SPTLC3	SM(d16:1/19:0)	rs6131421	chr20_13019460_G_A	20	13019460	3.19e-11	Cadby et al. 2022	rs6131421
SPTLC3	SM(d16:1/19:0)	rs6074546	chr20_13019610_C_T	20	13019610	3.13e-11	Cadby et al. 2022	rs6074546
SPTLC3	SM(d16:1/19:0)	rs6041769	chr20_13019659_C_A	20	13019659	1.24e-09	Cadby et al. 2022	rs6041769
SPTLC3	SM(d16:1/19:0)	rs6078883	chr20_13019701_T_C	20	13019701	4.1e-11	Cadby et al. 2022	rs6078883
SPTLC3	SM(d16:1/19:0)	rs6078884	chr20_13019704_T_G	20	13019704	4.14e-11	Cadby et al. 2022	rs6078884
SPTLC3	SM(d16:1/19:0)	rs6078885	chr20_13019729_A_G	20	13019729	3.82e-11	Cadby et al. 2022	rs6078885
SPTLC3	SM(d16:1/19:0)	rs3843769	chr20_13020179_G_C	20	13020179	3.28e-11	Cadby et al. 2022	rs3843769
SPTLC3	SM(d16:1/19:0)	rs3848766	chr20_13020469_C_A	20	13020469	3.17e-11	Cadby et al. 2022	rs3848766
SPTLC3	SM(d16:1/19:0)	rs2327448	chr20_13020568_A_G	20	13020568	3.18e-11	Cadby et al. 2022	rs2327448
SPTLC3	SM(d16:1/19:0)	rs2876238	chr20_13020605_T_A	20	13020605	3.19e-11	Cadby et al. 2022	rs2876238
SPTLC3	SM(d16:1/19:0)	rs360525	chr20_13020644_G_A	20	13020644	1.06e-09	Cadby et al. 2022	rs360525
SPTLC3	SM(d16:1/19:0)	rs2327447	chr20_13020716_C_A	20	13020716	3.24e-11	Cadby et al. 2022	rs2327447
SPTLC3	SM(d16:1/19:0)	rs2327445	chr20_13020940_A_G	20	13020940	3.28e-11	Cadby et al. 2022	rs2327445
SPTLC3	SM(d16:1/19:0)	rs3966739	chr20_13021067_A_G	20	13021067	3.29e-11	Cadby et al. 2022	rs3966739
SPTLC3	SM(d16:1/19:0)	rs57362538	chr20_13028169_C_T	20	13028169	5.76e-09	Cadby et al. 2022	rs57362538
SPTLC3	SM(d16:1/19:0)	rs17226320	chr20_13035327_T_G	20	13035327	3.37e-09	Cadby et al. 2022	rs17226320
SPTLC3	SM(d16:1/19:0)	rs1367742	chr20_13046480_T_C	20	13046480	3e-08	Cadby et al. 2022	rs1367742
SPTLC3	SM(d16:1/19:0)	rs60677349	chr20_13050392_A_T	20	13050392	2.78e-08	Cadby et al. 2022	rs60677349
SPTLC3	SM(d16:1/19:0)	rs62201721	chr20_13051446_T_C	20	13051446	3.83e-08	Cadby et al. 2022	rs62201721
SPTLC3	SM(d16:1/19:0)	rs6041821	chr20_13056152_G_T	20	13056152	2.44e-08	Cadby et al. 2022	rs6041821
SPTLC3	SM(d16:1/19:0)	rs6041821	chr20_13056152_G_T	20	13056152	3.46e-08	Cadby et al. 2022	rs8116374
SPTLC3	SM(d16:1/19:0)	rs6041824	chr20_13057033_C_A	20	13057033	3.14e-08	Cadby et al. 2022	rs6041824
SPTLC3	SM(d16:1/19:0)	rs6041825	chr20_13057036_G_C	20	13057036	3.12e-08	Cadby et al. 2022	rs6041825
SPTLC3	SM(d16:1/19:0)	rs891660	chr20_13058374_G_A	20	13058374	2.09e-08	Cadby et al. 2022	rs891660
SPTLC3	SM(d16:1/19:0)	rs891661	chr20_13058381_A_G	20	13058381	2.09e-08	Cadby et al. 2022	rs891661
SPTLC3	SM(d16:1/19:0)	rs6109678	chr20_13060985_G_A	20	13060985	2.76e-08	Cadby et al. 2022	rs6109678
SPTLC3	SM(d16:1/19:0)	rs61340311	chr20_13058381_A_G	20	13058381	2.9e-08	Cadby et al. 2022	rs7269660
SPTLC3	SM(d16:1/19:0)	rs61340311	chr20_13058381_A_G	20	13058381	2.93e-08	Cadby et al. 2022	rs56155938
RP4-718P11.1, SPTLC3	SM(d16:1/19:0)	rs7268756	chr20_13069618_G_A	20	13069618	3.18e-08	Cadby et al. 2022	rs7268756
RP4-718P11.1, SPTLC3	SM(d16:1/19:0)	rs3843770	chr20_13071354_C_T	20	13071354	3.25e-08	Cadby et al. 2022	rs3843770
RNU7-116P, RP11-804M7.2	SM(d16:1/23:0)/SM(d17:1/22:0)	rs12891302	chr14_63741767_C_T	14	63741767	4.31e-08	Cadby et al. 2022	rs12891302
RNU7-116P, RP11-804M7.2	SM(d16:1/23:0)/SM(d17:1/22:0)	rs10144567	chr14_63752883_T_C	14	63752883	3.26e-08	Cadby et al. 2022	rs10144567
RNU7-116P, RP11-804M7.2	SM(d16:1/23:0)/SM(d17:1/22:0)	rs36057372	chr14_63753201_T_G	14	63753201	3.21e-08	Cadby et al. 2022	rs36057372
RNU7-116P, RP11-804M7.2	SM(d16:1/23:0)/SM(d17:1/22:0)	rs113953677	chr14_63754943_C_G	14	63754943	5.78e-09	Cadby et al. 2022	rs113953677
RP11-804M7.2, RNU7-116P, RP11-804M7.2	SM(d16:1/23:0)/SM(d17:1/22:0)	rs12879147	chr14_63760878_G_A	14	63760878	1.88e-22	Cadby et al. 2022	rs12879147
RP11-804M7.2, RNU7-116P, RP11-804M7.2	SM(d16:1/23:0)/SM(d17:1/22:0)	rs1958413	chr14_63761909_C_G	14	63761909	1.05e-09	Cadby et al. 2022	rs1958413
RP11-804M7.2, RP11-804M7.2, RPS28P1	SM(d16:1/23:0)/SM(d17:1/22:0)	rs4902242	chr14_63763371_T_C	14	63763371	1.9e-22	Cadby et al. 2022	rs4902242
RP11-804M7.2, RP11-804M7.2, RPS28P1	SM(d16:1/23:0)/SM(d17:1/22:0)	rs11622195	chr14_63763477_A_G	14	63763477	1.38e-09	Cadby et al. 2022	rs11622195
RP11-804M7.2, RP11-804M7.2, RPS28P1	SM(d16:1/23:0)/SM(d17:1/22:0)	rs7160525	chr14_63765502_G_A	14	63765502	1.27e-35	Cadby et al. 2022	rs7160525
RP11-804M7.2, RP11-804M7.2, RPS28P1	SM(d16:1/23:0)/SM(d17:1/22:0)	rs17101394	chr14_63765668_G_A	14	63765668	6.58e-36	Cadby et al. 2022	rs17101394
RP11-804M7.2, RP11-804M7.2, RPS28P1	SM(d16:1/23:0)/SM(d17:1/22:0)	rs8008068	chr14_63766999_A_G	14	63766999	1.32e-35	Cadby et al. 2022	rs8008068
RP11-804M7.2, RP11-804M7.2, RPS28P1	SM(d16:1/23:0)/SM(d17:1/22:0)	rs8008070	chr14_63767002_A_T	14	63767002	1.23e-35	Cadby et al. 2022	rs8008070
RP11-804M7.2, RPS28P1	SM(d16:1/23:0)/SM(d17:1/22:0)	rs8012828	chr14_63767262_C_T	14	63767262	6.85e-36	Cadby et al. 2022	rs8012828
RP11-804M7.2, RPS28P1	SM(d16:1/23:0)/SM(d17:1/22:0)	rs34609767	chr14_63767316_T_G	14	63767316	9.96e-36	Cadby et al. 2022	rs34609767
RP11-804M7.2, RPS28P1	SM(d16:1/23:0)/SM(d17:1/22:0)	rs4902243	chr14_63767525_A_G	14	63767525	8.19e-36	Cadby et al. 2022	rs4902243
RP11-804M7.2, RPS28P1	SM(d16:1/23:0)/SM(d17:1/22:0)	rs147822428	chr14_63767982_G_A	14	63767982	2.84e-12	Cadby et al. 2022	rs147822428
RP11-804M7.2, RPS28P1	SM(d16:1/23:0)/SM(d17:1/22:0)	rs7157785	chr14_63768838_G_T	14	63768838	9.06e-36	Cadby et al. 2022	rs7157785
RP11-804M7.2, RPS28P1	SM(d16:1/23:0)/SM(d17:1/22:0)	rs34817779	chr14_63769285_C_T	14	63769285	8.8e-36	Cadby et al. 2022	rs34817779
RP11-804M7.2, RPS28P1	SM(d16:1/23:0)/SM(d17:1/22:0)	rs35372182	chr14_63769439_A_G	14	63769439	9.98e-36	Cadby et al. 2022	rs35372182
RP11-804M7.2, RPS28P1	SM(d16:1/23:0)/SM(d17:1/22:0)	rs11846741	chr14_63771862_A_G	14	63771862	3.1e-16	Cadby et al. 2022	rs11846741
RP11-804M7.2, RPS28P1	SM(d16:1/23:0)/SM(d17:1/22:0)	rs12897637	chr14_63772633_T_C	14	63772633	1.69e-35	Cadby et al. 2022	rs12897637
RP11-804M7.2, RPS28P1	SM(d16:1/23:0)/SM(d17:1/22:0)	rs12878001	chr14_63772911_T_G	14	63772911	1.34e-35	Cadby et al. 2022	rs12878001
RP11-804M7.2, RPS28P1	SM(d16:1/23:0)/SM(d17:1/22:0)	rs12891651	chr14_63773241_C_A	14	63773241	3.67e-23	Cadby et al. 2022	rs12891651
RP11-804M7.2, RPS28P1	SM(d16:1/23:0)/SM(d17:1/22:0)	rs12891520	chr14_63773264_A_G	14	63773264	4.13e-16	Cadby et al. 2022	rs12891520
RP11-804M7.2, RPS28P1	SM(d16:1/23:0)/SM(d17:1/22:0)	rs149096129	chr14_63773293_G_A	14	63773293	3.9e-12	Cadby et al. 2022	rs149096129
RP11-804M7.2, RPS28P1	SM(d16:1/23:0)/SM(d17:1/22:0)	rs79663590	chr14_63773958_A_G	14	63773958	1.45e-16	Cadby et al. 2022	rs79663590
RP11-804M7.2, RPS28P1	SM(d16:1/23:0)/SM(d17:1/22:0)	rs113188193	chr14_63774185_T_C	14	63774185	1.91e-11	Cadby et al. 2022	rs113188193
RP11-804M7.2, RPS28P1	SM(d16:1/23:0)/SM(d17:1/22:0)	rs12897659	chr14_63774599_A_G	14	63774599	4.76e-15	Cadby et al. 2022	rs12897659
RP11-804M7.2, RPS28P1	SM(d16:1/23:0)/SM(d17:1/22:0)	rs4902244	chr14_63775196_A_G	14	63775196	3.99e-27	Cadby et al. 2022	rs4902244
RP11-804M7.2, RPS28P1	SM(d16:1/23:0)/SM(d17:1/22:0)	rs12880477	chr14_63778715_C_A	14	63778715	2.22e-11	Cadby et al. 2022	rs12880477
RP11-804M7.2, RPS28P1	SM(d16:1/23:0)/SM(d17:1/22:0)	rs35028833	chr14_63778778_G_A	14	63778778	5.01e-15	Cadby et al. 2022	rs35028833
RP11-804M7.2, RPS28P1	SM(d16:1/23:0)/SM(d17:1/22:0)	rs2356994	chr14_63779611_T_A	14	63779611	9.71e-11	Cadby et al. 2022	rs2356994
RP11-804M7.2, RPS28P1	SM(d16:1/23:0)/SM(d17:1/22:0)	rs8003797	chr14_63781831_T_C	14	63781831	1.07e-10	Cadby et al. 2022	rs8003797
RP11-804M7.2, RPS28P1	SM(d16:1/23:0)/SM(d17:1/22:0)	rs34300343	chr14_63782076_T_C	14	63782076	5.38e-15	Cadby et al. 2022	rs34300343
RP11-804M7.2, RPS28P1	SM(d16:1/23:0)/SM(d17:1/22:0)	rs35635100	chr14_63782211_C_T	14	63782211	8.23e-11	Cadby et al. 2022	rs35635100
RP11-804M7.2, RPS28P1	SM(d16:1/23:0)/SM(d17:1/22:0)	rs34160018	chr14_63785908_C_T	14	63785908	2.36e-11	Cadby et al. 2022	rs34160018
RP11-804M7.2, RPS28P1	SM(d16:1/23:0)/SM(d17:1/22:0)	rs1158632	chr14_63787744_T_C	14	63787744	5.99e-15	Cadby et al. 2022	rs1158632
RP11-804M7.2, RPS28P1	SM(d16:1/23:0)/SM(d17:1/22:0)	rs35777119	chr14_63792374_C_T	14	63792374	2.51e-11	Cadby et al. 2022	rs35777119
RP11-804M7.2, RPS28P1	SM(d16:1/23:0)/SM(d17:1/22:0)	rs35591408	chr14_63794320_G_A	14	63794320	6.67e-15	Cadby et al. 2022	rs35591408
RP11-804M7.2, RPS28P1	SM(d16:1/23:0)/SM(d17:1/22:0)	rs5012497	chr14_63794427_T_C	14	63794427	2.85e-11	Cadby et al. 2022	rs5012497
RP11-804M7.2, RPS28P1	SM(d16:1/23:0)/SM(d17:1/22:0)	rs5012496	chr14_63794467_G_A	14	63794467	2.75e-11	Cadby et al. 2022	rs5012496
RP11-804M7.2, RPS28P1	SM(d16:1/23:0)/SM(d17:1/22:0)	rs4027515	chr14_63797786_A_G	14	63797786	7.68e-15	Cadby et al. 2022	rs4027515
RP11-804M7.2, RPS28P1	SM(d16:1/23:0)/SM(d17:1/22:0)	rs34516595	chr14_63801150_G_C	14	63801150	3.14e-11	Cadby et al. 2022	rs34516595
RP11-804M7.2, RPS28P1	SM(d16:1/23:0)/SM(d17:1/22:0)	rs34516595	chr14_63801150_G_C	14	63801150	9.87e-15	Cadby et al. 2022	rs12590203
RP11-804M7.2, RPS28P1	SM(d16:1/23:0)/SM(d17:1/22:0)	rs34516595	chr14_63801150_G_C	14	63801150	6.99e-15	Cadby et al. 2022	rs12892514
RPS28P1, RPS28P1, Y RNA	SM(d16:1/23:0)/SM(d17:1/22:0)	rs12880483	chr14_63808852_A_G	14	63808852	8.09e-15	Cadby et al. 2022	rs12880483
RPS28P1, RPS28P1, Y RNA	SM(d16:1/23:0)/SM(d17:1/22:0)	rs35127249	chr14_63811037_G_A	14	63811037	8.89e-15	Cadby et al. 2022	rs35127249
RPS28P1, RPS28P1, Y RNA	SM(d16:1/23:0)/SM(d17:1/22:0)	rs12892672	chr14_63811236_C_A	14	63811236	7.96e-15	Cadby et al. 2022	rs12892672
RPS28P1, RPS28P1, Y RNA	SM(d16:1/23:0)/SM(d17:1/22:0)	rs12890345	chr14_63813488_A_G	14	63813488	8.65e-15	Cadby et al. 2022	rs12890345
RPS28P1, Y RNA	SM(d16:1/23:0)/SM(d17:1/22:0)	rs12890345	chr14_63813488_A_G	14	63813488	6.51e-15	Cadby et al. 2022	rs114161428
RPS28P1, Y RNA	SM(d16:1/23:0)/SM(d17:1/22:0)	rs117834181	chr14_63819000_A_G	14	63819000	8.57e-15	Cadby et al. 2022	rs117834181
RPS28P1, Y RNA	SM(d16:1/23:0)/SM(d17:1/22:0)	rs35033077	chr14_63823698_C_T	14	63823698	3.29e-11	Cadby et al. 2022	rs35033077
RPS28P1, Y RNA	SM(d16:1/23:0)/SM(d17:1/22:0)	rs12879374	chr14_63824213_T_C	14	63824213	9.06e-15	Cadby et al. 2022	rs12879374
RPS28P1, Y RNA	SM(d16:1/23:0)/SM(d17:1/22:0)	rs8008527	chr14_63824913_C_T	14	63824913	3.33e-11	Cadby et al. 2022	rs8008527
RPS28P1, Y RNA	SM(d16:1/23:0)/SM(d17:1/22:0)	rs12891915	chr14_63829821_G_A	14	63829821	9.36e-15	Cadby et al. 2022	rs4902245
RPS28P1, Y RNA	SM(d16:1/23:0)/SM(d17:1/22:0)	rs12891915	chr14_63829821_G_A	14	63829821	9.58e-15	Cadby et al. 2022	rs12891915
RPS28P1, Y RNA	SM(d16:1/23:0)/SM(d17:1/22:0)	rs7144308	chr14_63831321_C_T	14	63831321	3.54e-11	Cadby et al. 2022	rs7144308
RPS28P1, Y RNA	SM(d16:1/23:0)/SM(d17:1/22:0)	rs34451919	chr14_63834321_C_A	14	63834321	3.66e-11	Cadby et al. 2022	rs34451919
RPS28P1, Y RNA	SM(d16:1/23:0)/SM(d17:1/22:0)	rs35984502	chr14_63836340_T_C	14	63836340	1.03e-14	Cadby et al. 2022	rs35984502
RPS28P1, Y RNA	SM(d16:1/23:0)/SM(d17:1/22:0)	rs12588955	chr14_63837036_A_G	14	63837036	3.97e-11	Cadby et al. 2022	rs12588955
RPS28P1, Y RNA	SM(d16:1/23:0)/SM(d17:1/22:0)	rs34328391	chr14_63837171_G_A	14	63837171	1.07e-14	Cadby et al. 2022	rs34328391
RPS28P1, Y RNA	SM(d16:1/23:0)/SM(d17:1/22:0)	rs12878348	chr14_63839996_C_T	14	63839996	1.1e-14	Cadby et al. 2022	rs12878348
Y RNA, RPS28P1, Y RNA	SM(d16:1/23:0)/SM(d17:1/22:0)	rs58571250	chr14_63844265_G_A	14	63844265	4.97e-11	Cadby et al. 2022	rs58571250
Y RNA, SYNE2, Y RNA, SYNE2	SM(d16:1/23:0)/SM(d17:1/22:0)	rs34556545	chr14_63850139_C_T	14	63850139	5.15e-11	Cadby et al. 2022	rs67289344
Y RNA, SYNE2, Y RNA, SYNE2	SM(d16:1/23:0)/SM(d17:1/22:0)	rs34556545	chr14_63850139_C_T	14	63850139	1.12e-14	Cadby et al. 2022	rs34556545
Y RNA, SYNE2, Y RNA, SYNE2	SM(d16:1/23:0)/SM(d17:1/22:0)	rs35302448	chr14_63851576_C_G	14	63851576	5.12e-11	Cadby et al. 2022	rs35302448
SYNE2	SM(d16:1/23:0)/SM(d17:1/22:0)	rs35168922	chr14_63855346_A_G	14	63855346	5.26e-11	Cadby et al. 2022	rs35168922
SYNE2	SM(d16:1/23:0)/SM(d17:1/22:0)	rs71416319	chr14_63856077_C_T	14	63856077	1.17e-14	Cadby et al. 2022	rs71416319
SYNE2	SM(d16:1/23:0)/SM(d17:1/22:0)	rs7401191	chr14_63858563_C_T	14	63858563	5.01e-11	Cadby et al. 2022	rs7401191
SYNE2	SM(d16:1/23:0)/SM(d17:1/22:0)	rs34747830	chr14_63868111_TAATA_T	14	63868111	4.53e-11	Cadby et al. 2022	rs4899120
SYNE2	SM(d16:1/23:0)/SM(d17:1/22:0)	rs12878037	chr14_63869912_C_G	14	63869912	1.03e-14	Cadby et al. 2022	rs12878037
SYNE2	SM(d16:1/23:0)/SM(d17:1/22:0)	rs4902250	chr14_63876985_C_T	14	63876985	6.29e-16	Cadby et al. 2022	rs4902250
SYNE2	SM(d16:1/23:0)/SM(d17:1/22:0)	rs4459477	chr14_63879472_C_T	14	63879472	6.44e-16	Cadby et al. 2022	rs4459477
SYNE2	SM(d16:1/23:0)/SM(d17:1/22:0)	rs75115057	chr14_63881165_G_A	14	63881165	1.35e-14	Cadby et al. 2022	rs75115057
SYNE2	SM(d16:1/23:0)/SM(d17:1/22:0)	rs66684280	chr14_63882877_G_T	14	63882877	7.63e-16	Cadby et al. 2022	rs66684280
SYNE2	SM(d16:1/23:0)/SM(d17:1/22:0)	rs8023195	chr14_63884057_G_C	14	63884057	1.14e-15	Cadby et al. 2022	rs8023195
SYNE2	SM(d16:1/23:0)/SM(d17:1/22:0)	rs12882429	chr14_63884341_G_A	14	63884341	1.6e-14	Cadby et al. 2022	rs12882429
SYNE2	SM(d16:1/23:0)/SM(d17:1/22:0)	rs34561759	chr14_63884966_G_A	14	63884966	6.7e-16	Cadby et al. 2022	rs34561759
SYNE2	SM(d16:1/23:0)/SM(d17:1/22:0)	rs35009554	chr14_63889987_T_C	14	63889987	2.29e-14	Cadby et al. 2022	rs35009554
SYNE2	SM(d16:1/23:0)/SM(d17:1/22:0)	rs12881942	chr14_63891488_C_T	14	63891488	2.94e-14	Cadby et al. 2022	rs12881942
SYNE2	SM(d16:1/23:0)/SM(d17:1/22:0)	rs12588807	chr14_63896352_C_G	14	63896352	1.97e-14	Cadby et al. 2022	rs12588807
SYNE2	SM(d16:1/23:0)/SM(d17:1/22:0)	rs11158519	chr14_63897867_G_A	14	63897867	1.6e-20	Cadby et al. 2022	rs11158519
SYNE2	SM(d16:1/23:0)/SM(d17:1/22:0)	rs11845761	chr14_63906280_C_G	14	63906280	2.2e-14	Cadby et al. 2022	rs11845761
SYNE2	SM(d16:1/23:0)/SM(d17:1/22:0)	rs11158520	chr14_63910046_T_C	14	63910046	2.7e-14	Cadby et al. 2022	rs11158520
SYNE2	SM(d16:1/23:0)/SM(d17:1/22:0)	rs12589453	chr14_63910146_G_A	14	63910146	1.24e-14	Cadby et al. 2022	rs12589453
SYNE2	SM(d16:1/23:0)/SM(d17:1/22:0)	rs11850711	chr14_63911190_A_G	14	63911190	2.74e-14	Cadby et al. 2022	rs11850711
SYNE2	SM(d16:1/23:0)/SM(d17:1/22:0)	rs6573539	chr14_63912758_C_T	14	63912758	2.56e-14	Cadby et al. 2022	rs6573539
SYNE2	SM(d16:1/23:0)/SM(d17:1/22:0)	rs12888489	chr14_63913363_C_A	14	63913363	3.26e-14	Cadby et al. 2022	rs12888489
SYNE2	SM(d16:1/23:0)/SM(d17:1/22:0)	rs386507185	chr14_63913363_C_A	14	63913363	3.35e-14	Cadby et al. 2022	rs12888712
SYNE2	SM(d16:1/23:0)/SM(d17:1/22:0)	rs12896120	chr14_63914830_T_C	14	63914830	1.45e-12	Cadby et al. 2022	rs12896120
SYNE2	SM(d16:1/23:0)/SM(d17:1/22:0)	rs12879919	chr14_63915632_A_G	14	63915632	1.31e-16	Cadby et al. 2022	rs12879919
SYNE2	SM(d16:1/23:0)/SM(d17:1/22:0)	rs7150203	chr14_63916863_T_C	14	63916863	9.88e-14	Cadby et al. 2022	rs7150203
SYNE2	SM(d16:1/23:0)/SM(d17:1/22:0)	rs8007889	chr14_63919734_A_C	14	63919734	9.58e-14	Cadby et al. 2022	rs8007889
SYNE2	SM(d16:1/23:0)/SM(d17:1/22:0)	rs8007892	chr14_63919736_A_G	14	63919736	9.66e-14	Cadby et al. 2022	rs8007892
SYNE2	SM(d16:1/23:0)/SM(d17:1/22:0)	rs17101457	chr14_63920143_T_G	14	63920143	1.81e-13	Cadby et al. 2022	rs17101457
SYNE2	SM(d16:1/23:0)/SM(d17:1/22:0)	rs12889954	chr14_63920750_T_C	14	63920750	2.2e-14	Cadby et al. 2022	rs12889954
SYNE2	SM(d16:1/23:0)/SM(d17:1/22:0)	rs76312876	chr14_63936408_G_A	14	63936408	1.48e-13	Cadby et al. 2022	rs76312876
SYNE2	SM(d16:1/23:0)/SM(d17:1/22:0)	rs12891546	chr14_63939076_G_A	14	63939076	1.09e-13	Cadby et al. 2022	rs12891546
SYNE2	SM(d16:1/23:0)/SM(d17:1/22:0)	rs7159785	chr14_63939562_G_T	14	63939562	1.03e-13	Cadby et al. 2022	rs12895742
SYNE2	SM(d16:1/23:0)/SM(d17:1/22:0)	rs7159785	chr14_63939562_G_T	14	63939562	8.94e-14	Cadby et al. 2022	rs7159785
SYNE2	SM(d16:1/23:0)/SM(d17:1/22:0)	rs3818774	chr14_63941354_T_C	14	63941354	1.38e-13	Cadby et al. 2022	rs3818774
SYNE2	SM(d16:1/23:0)/SM(d17:1/22:0)	rs33976862	chr14_63942134_G_C	14	63942134	9.95e-14	Cadby et al. 2022	rs33976862
SYNE2	SM(d16:1/23:0)/SM(d17:1/22:0)	rs12893130	chr14_63942466_G_A	14	63942466	8.55e-14	Cadby et al. 2022	rs12893130
SYNE2	SM(d16:1/23:0)/SM(d17:1/22:0)	rs12893339	chr14_63942591_G_C	14	63942591	1.11e-13	Cadby et al. 2022	rs12893339
SYNE2	SM(d16:1/23:0)/SM(d17:1/22:0)	rs4476102	chr14_63947962_C_T	14	63947962	1.06e-13	Cadby et al. 2022	rs35663392
SYNE2	SM(d16:1/23:0)/SM(d17:1/22:0)	rs9796357	chr14_63947022_G_T	14	63947022	9.68e-14	Cadby et al. 2022	rs9796357
SYNE2	SM(d16:1/23:0)/SM(d17:1/22:0)	rs4476102	chr14_63947962_C_T	14	63947962	1.09e-13	Cadby et al. 2022	rs4476102
SYNE2	SM(d16:1/23:0)/SM(d17:1/22:0)	rs35581544	chr14_63948391_C_T	14	63948391	1.45e-13	Cadby et al. 2022	rs35581544
SYNE2	SM(d16:1/23:0)/SM(d17:1/22:0)	rs4902260	chr14_63950247_A_G	14	63950247	1.58e-13	Cadby et al. 2022	rs4902260
SYNE2	SM(d16:1/23:0)/SM(d17:1/22:0)	rs3892109	chr14_63950899_C_A	14	63950899	1.57e-13	Cadby et al. 2022	rs3892109
SYNE2	SM(d16:1/23:0)/SM(d17:1/22:0)	rs8020538	chr14_63953695_C_T	14	63953695	1.49e-13	Cadby et al. 2022	rs8020538
SYNE2	SM(d16:1/23:0)/SM(d17:1/22:0)	rs10132057	chr14_63955227_T_C	14	63955227	1.08e-13	Cadby et al. 2022	rs10132057
SYNE2	SM(d16:1/23:0)/SM(d17:1/22:0)	rs10145672	chr14_63955610_G_A	14	63955610	1.08e-13	Cadby et al. 2022	rs10145672
SYNE2	SM(d16:1/23:0)/SM(d17:1/22:0)	rs8012022	chr14_63955785_A_G	14	63955785	1.08e-13	Cadby et al. 2022	rs8012022
SYNE2	SM(d16:1/23:0)/SM(d17:1/22:0)	rs8012022	chr14_63955785_A_G	14	63955785	1.07e-13	Cadby et al. 2022	rs34939365
SYNE2	SM(d16:1/23:0)/SM(d17:1/22:0)	rs28685013	chr14_63957916_T_C	14	63957916	1.08e-13	Cadby et al. 2022	rs28685013
SYNE2	SM(d16:1/23:0)/SM(d17:1/22:0)	rs34753731	chr14_63964052_G_A	14	63964052	1.02e-13	Cadby et al. 2022	rs34753731
SYNE2	SM(d16:1/23:0)/SM(d17:1/22:0)	rs12884607	chr14_63967570_G_A	14	63967570	1.11e-13	Cadby et al. 2022	rs12884607
SYNE2	SM(d16:1/23:0)/SM(d17:1/22:0)	rs12891564	chr14_63969221_G_A	14	63969221	1.34e-13	Cadby et al. 2022	rs12891564
SYNE2	SM(d16:1/23:0)/SM(d17:1/22:0)	rs2357158	chr14_63969919_A_G	14	63969919	5.57e-13	Cadby et al. 2022	rs2357158
SYNE2	SM(d16:1/23:0)/SM(d17:1/22:0)	rs35673985	chr14_63971769_A_G	14	63971769	5.57e-13	Cadby et al. 2022	rs35673985
SYNE2	SM(d16:1/23:0)/SM(d17:1/22:0)	rs34846154	chr14_63973209_T_G	14	63973209	1.1e-13	Cadby et al. 2022	rs34846154
SYNE2	SM(d16:1/23:0)/SM(d17:1/22:0)	rs34902500	chr14_63973933_C_T	14	63973933	1.29e-13	Cadby et al. 2022	rs34902500
SYNE2	SM(d16:1/23:0)/SM(d17:1/22:0)	rs34029894	chr14_63984947_C_G	14	63984947	6.48e-14	Cadby et al. 2022	rs34029894
SYNE2	SM(d16:1/23:0)/SM(d17:1/22:0)	rs17824172	chr14_63987436_A_G	14	63987436	5.9e-14	Cadby et al. 2022	rs17824172
SYNE2	SM(d16:1/23:0)/SM(d17:1/22:0)	rs60417638	chr14_63989695_G_C	14	63989695	5.98e-14	Cadby et al. 2022	rs60417638
SYNE2	SM(d16:1/23:0)/SM(d17:1/22:0)	rs3866736	chr14_63991608_A_T	14	63991608	1.26e-13	Cadby et al. 2022	rs3866736
SYNE2	SM(d16:1/23:0)/SM(d17:1/22:0)	rs8015210	chr14_63998633_C_T	14	63998633	1.03e-13	Cadby et al. 2022	rs8015210
SYNE2	SM(d16:1/23:0)/SM(d17:1/22:0)	rs17824268	chr14_64001009_T_C	14	64001009	1.19e-13	Cadby et al. 2022	rs17824268
SYNE2	SM(d16:1/23:0)/SM(d17:1/22:0)	rs17751301	chr14_64003110_C_T	14	64003110	6.94e-14	Cadby et al. 2022	rs17751301
SYNE2	SM(d16:1/23:0)/SM(d17:1/22:0)	rs34215796	chr14_64003419_C_A	14	64003419	1.17e-13	Cadby et al. 2022	rs34215796
SYNE2	SM(d16:1/23:0)/SM(d17:1/22:0)	rs7146588	chr14_64009962_T_A	14	64009962	4.9e-10	Cadby et al. 2022	rs7146588
ESR2, SYNE2	SM(d16:1/23:0)/SM(d17:1/22:0)	rs17766178	chr14_64080328_G_A	14	64080328	1.62e-10	Cadby et al. 2022	rs17766178
SYNE2, ESR2	SM(d16:1/23:0)/SM(d17:1/22:0)	rs35852840	chr14_64129045_C_A	14	64129045	6.63e-09	Cadby et al. 2022	rs35852840
SYNE2, ESR2	SM(d16:1/23:0)/SM(d17:1/22:0)	rs12881815	chr14_64137877_G_A	14	64137877	1.94e-09	Cadby et al. 2022	rs12881815
ESR2	SM(d16:1/23:0)/SM(d17:1/22:0)	rs77852880	chr14_64307884_T_C	14	64307884	2.33e-08	Cadby et al. 2022	rs12880680
TEX21P, CTD-2555O16.1	SM(d16:1/23:0)/SM(d17:1/22:0)	rs12884767	chr14_64372289_A_C	14	64372289	8.25e-09	Cadby et al. 2022	rs12884767
BCAM	SM(d16:1/23:0)/SM(d17:1/22:0)	rs118147862	chr19_44816374_G_A	19	44816374	2.19e-09	Cadby et al. 2022	rs118147862
NECTIN2, CTB-129P6.4	SM(d16:1/23:0)/SM(d17:1/22:0)	rs41290120	chr19_44879418_G_A	19	44879418	2.13e-11	Cadby et al. 2022	rs41290120
APOE	SM(d16:1/23:0)/SM(d17:1/22:0)	rs7412	chr19_44908822_C_T	19	44908822	1.17e-16	Cadby et al. 2022	rs7412
APOC1, APOE, APOE, APOC1	SM(d16:1/23:0)/SM(d17:1/22:0)	rs75627662	chr19_44910319_C_T	19	44910319	1.86e-08	Cadby et al. 2022	rs75627662
APOC1, APOE, APOE, APOC1	SM(d16:1/23:0)/SM(d17:1/22:0)	rs72654473	chr19_44911142_C_A	19	44911142	1.82e-11	Cadby et al. 2022	rs72654473
APOC1, APOE, APOE, APOC1	SM(d16:1/23:0)/SM(d17:1/22:0)	rs445925	chr19_44912383_G_A	19	44912383	2.37e-11	Cadby et al. 2022	rs445925
APOC1, APOE, APOE, APOC1	SM(d16:1/23:0)/SM(d17:1/22:0)	rs390082	chr19_44913574_T_G	19	44913574	2.75e-11	Cadby et al. 2022	rs390082
APOC1P1, APOC1, APOC1, APOC1P1	SM(d16:1/23:0)/SM(d17:1/22:0)	rs141622900	chr19_44923535_G_A	19	44923535	4.45e-11	Cadby et al. 2022	rs141622900
LINC01722, SPTLC3	SM(d16:1/23:0)/SM(d17:1/22:0)	rs4813102	chr20_12967235_A_T	20	12967235	3.63e-09	Cadby et al. 2022	rs4813102
LINC01722, SPTLC3	SM(d16:1/23:0)/SM(d17:1/22:0)	rs438568	chr20_12978039_A_G	20	12978039	9.75e-13	Cadby et al. 2022	rs438568
LINC01722, SPTLC3	SM(d16:1/23:0)/SM(d17:1/22:0)	rs4814175	chr20_12978446_A_T	20	12978446	1.1e-12	Cadby et al. 2022	rs4814175
LINC01722, SPTLC3	SM(d16:1/23:0)/SM(d17:1/22:0)	rs4814176	chr20_12978750_T_C	20	12978750	1.09e-12	Cadby et al. 2022	rs4814176
LINC01722, SPTLC3	SM(d16:1/23:0)/SM(d17:1/22:0)	rs1321940	chr20_12979237_A_G	20	12979237	1.1e-12	Cadby et al. 2022	rs1321940
LINC01722, SPTLC3	SM(d16:1/23:0)/SM(d17:1/22:0)	rs6078854	chr20_12979505_T_A	20	12979505	7.84e-09	Cadby et al. 2022	rs6078854
LINC01722, SPTLC3	SM(d16:1/23:0)/SM(d17:1/22:0)	rs364585	chr20_12982070_A_G	20	12982070	7.64e-13	Cadby et al. 2022	rs364585
LINC01722, SPTLC3	SM(d16:1/23:0)/SM(d17:1/22:0)	rs168622	chr20_12985441_T_G	20	12985441	6.78e-13	Cadby et al. 2022	rs168622
LINC01722, SPTLC3	SM(d16:1/23:0)/SM(d17:1/22:0)	rs680379	chr20_12988752_A_G	20	12988752	6.04e-13	Cadby et al. 2022	rs680379
LINC01722, SPTLC3	SM(d16:1/23:0)/SM(d17:1/22:0)	rs686548	chr20_12992873_A_T	20	12992873	6.13e-13	Cadby et al. 2022	rs686548
LINC01722, SPTLC3	SM(d16:1/23:0)/SM(d17:1/22:0)	rs608994	chr20_13000237_G_A	20	13000237	4.35e-10	Cadby et al. 2022	rs608994
SPTLC3	SM(d16:1/23:0)/SM(d17:1/22:0)	rs62201743	chr20_13067266_C_T	20	13067266	4.47e-08	Cadby et al. 2022	rs62201743
RNU6-1162P, WDR89	SM(d16:1/24:1)	rs12883677	chr14_63627805_C_T	14	63627805	1.62e-09	Cadby et al. 2022	rs12883677
WDR89	SM(d16:1/24:1)	rs10498510	chr14_63640280_G_C	14	63640280	2.85e-09	Cadby et al. 2022	rs10498510
WDR89, WDR89, U3	SM(d16:1/24:1)	rs12878926	chr14_63642303_T_G	14	63642303	2.88e-09	Cadby et al. 2022	rs12878926
SGPP1	SM(d16:1/24:1)	rs11158505	chr14_63707304_C_T	14	63707304	6.28e-09	Cadby et al. 2022	rs11158505
SGPP1	SM(d16:1/24:1)	rs4243626	chr14_63718814_T_C	14	63718814	8.45e-09	Cadby et al. 2022	rs4243626
RNU7-116P, RP11-804M7.2	SM(d16:1/24:1)	rs12891302	chr14_63741767_C_T	14	63741767	5.75e-11	Cadby et al. 2022	rs12891302
RNU7-116P, RP11-804M7.2	SM(d16:1/24:1)	rs8022765	chr14_63744432_C_G	14	63744432	7.92e-09	Cadby et al. 2022	rs8022765
RNU7-116P, RP11-804M7.2	SM(d16:1/24:1)	rs73267633	chr14_63744941_T_G	14	63744941	7.97e-09	Cadby et al. 2022	rs73267633
RNU7-116P, RP11-804M7.2	SM(d16:1/24:1)	rs12889934	chr14_63746961_C_A	14	63746961	6.48e-09	Cadby et al. 2022	rs12889934
RNU7-116P, RP11-804M7.2	SM(d16:1/24:1)	rs8020821	chr14_63748090_C_T	14	63748090	1.51e-08	Cadby et al. 2022	rs8020821
RNU7-116P, RP11-804M7.2	SM(d16:1/24:1)	rs10144567	chr14_63752883_T_C	14	63752883	4.12e-12	Cadby et al. 2022	rs10144567
RNU7-116P, RP11-804M7.2	SM(d16:1/24:1)	rs36057372	chr14_63753201_T_G	14	63753201	8.63e-12	Cadby et al. 2022	rs36057372
RNU7-116P, RP11-804M7.2	SM(d16:1/24:1)	rs113953677	chr14_63754943_C_G	14	63754943	3.16e-13	Cadby et al. 2022	rs113953677
RP11-804M7.2, RNU7-116P, RP11-804M7.2	SM(d16:1/24:1)	rs12879147	chr14_63760878_G_A	14	63760878	4.74e-29	Cadby et al. 2022	rs12879147
RP11-804M7.2, RNU7-116P, RP11-804M7.2	SM(d16:1/24:1)	rs1958413	chr14_63761909_C_G	14	63761909	1.86e-14	Cadby et al. 2022	rs1958413
RP11-804M7.2, RP11-804M7.2, RPS28P1	SM(d16:1/24:1)	rs4902242	chr14_63763371_T_C	14	63763371	3.57e-29	Cadby et al. 2022	rs4902242
RP11-804M7.2, RP11-804M7.2, RPS28P1	SM(d16:1/24:1)	rs11622195	chr14_63763477_A_G	14	63763477	1.64e-14	Cadby et al. 2022	rs11622195
RP11-804M7.2, RP11-804M7.2, RPS28P1	SM(d16:1/24:1)	rs111332176	chr14_63763621_G_A	14	63763621	3.32e-10	Cadby et al. 2022	rs111332176
RP11-804M7.2, RP11-804M7.2, RPS28P1	SM(d16:1/24:1)	rs7160525	chr14_63765502_G_A	14	63765502	1.38e-46	Cadby et al. 2022	rs7160525
RP11-804M7.2, RP11-804M7.2, RPS28P1	SM(d16:1/24:1)	rs17101394	chr14_63765668_G_A	14	63765668	5.84e-46	Cadby et al. 2022	rs17101394
RP11-804M7.2, RP11-804M7.2, RPS28P1	SM(d16:1/24:1)	rs8008068	chr14_63766999_A_G	14	63766999	7.71e-46	Cadby et al. 2022	rs8008068
RP11-804M7.2, RP11-804M7.2, RPS28P1	SM(d16:1/24:1)	rs8008070	chr14_63767002_A_T	14	63767002	7.08e-46	Cadby et al. 2022	rs8008070
RP11-804M7.2, RPS28P1	SM(d16:1/24:1)	rs8012828	chr14_63767262_C_T	14	63767262	4.68e-46	Cadby et al. 2022	rs8012828
RP11-804M7.2, RPS28P1	SM(d16:1/24:1)	rs34609767	chr14_63767316_T_G	14	63767316	5.69e-46	Cadby et al. 2022	rs34609767
RP11-804M7.2, RPS28P1	SM(d16:1/24:1)	rs4902243	chr14_63767525_A_G	14	63767525	6.22e-46	Cadby et al. 2022	rs4902243
RP11-804M7.2, RPS28P1	SM(d16:1/24:1)	rs147822428	chr14_63767982_G_A	14	63767982	3.07e-14	Cadby et al. 2022	rs147822428
RP11-804M7.2, RPS28P1	SM(d16:1/24:1)	rs17225497	chr14_63768352_G_T	14	63768352	1.03e-10	Cadby et al. 2022	rs17225497
RP11-804M7.2, RPS28P1	SM(d16:1/24:1)	rs7157785	chr14_63768838_G_T	14	63768838	5.32e-46	Cadby et al. 2022	rs7157785
RP11-804M7.2, RPS28P1	SM(d16:1/24:1)	rs34817779	chr14_63769285_C_T	14	63769285	4.85e-46	Cadby et al. 2022	rs34817779
RP11-804M7.2, RPS28P1	SM(d16:1/24:1)	rs35372182	chr14_63769439_A_G	14	63769439	5.42e-46	Cadby et al. 2022	rs35372182
RP11-804M7.2, RPS28P1	SM(d16:1/24:1)	rs11846741	chr14_63771862_A_G	14	63771862	1.19e-19	Cadby et al. 2022	rs11846741
RP11-804M7.2, RPS28P1	SM(d16:1/24:1)	rs12897637	chr14_63772633_T_C	14	63772633	3.4e-46	Cadby et al. 2022	rs12897637
RP11-804M7.2, RPS28P1	SM(d16:1/24:1)	rs12878001	chr14_63772911_T_G	14	63772911	1.77e-46	Cadby et al. 2022	rs12878001
RP11-804M7.2, RPS28P1	SM(d16:1/24:1)	rs12891651	chr14_63773241_C_A	14	63773241	1.22e-30	Cadby et al. 2022	rs12891651
RP11-804M7.2, RPS28P1	SM(d16:1/24:1)	rs12891520	chr14_63773264_A_G	14	63773264	1.35e-19	Cadby et al. 2022	rs12891520
RP11-804M7.2, RPS28P1	SM(d16:1/24:1)	rs149096129	chr14_63773293_G_A	14	63773293	2.6e-14	Cadby et al. 2022	rs149096129
RP11-804M7.2, RPS28P1	SM(d16:1/24:1)	rs79663590	chr14_63773958_A_G	14	63773958	9.52e-23	Cadby et al. 2022	rs79663590
RP11-804M7.2, RPS28P1	SM(d16:1/24:1)	rs113188193	chr14_63774185_T_C	14	63774185	6.59e-18	Cadby et al. 2022	rs113188193
RP11-804M7.2, RPS28P1	SM(d16:1/24:1)	rs12897659	chr14_63774599_A_G	14	63774599	8.23e-18	Cadby et al. 2022	rs12897659
RP11-804M7.2, RPS28P1	SM(d16:1/24:1)	rs116982134	chr14_63776137_T_C	14	63776137	1.62e-09	Cadby et al. 2022	rs142969393
RP11-804M7.2, RPS28P1	SM(d16:1/24:1)	rs4902244	chr14_63775196_A_G	14	63775196	1.84e-37	Cadby et al. 2022	rs4902244
RP11-804M7.2, RPS28P1	SM(d16:1/24:1)	rs116982134	chr14_63776137_T_C	14	63776137	1.64e-09	Cadby et al. 2022	rs116982134
RP11-804M7.2, RPS28P1	SM(d16:1/24:1)	rs12880477	chr14_63778715_C_A	14	63778715	6.87e-18	Cadby et al. 2022	rs12880477
RP11-804M7.2, RPS28P1	SM(d16:1/24:1)	rs35028833	chr14_63778778_G_A	14	63778778	8.45e-18	Cadby et al. 2022	rs35028833
RP11-804M7.2, RPS28P1	SM(d16:1/24:1)	rs11848860	chr14_63779220_G_A	14	63779220	1.72e-09	Cadby et al. 2022	rs11848860
RP11-804M7.2, RPS28P1	SM(d16:1/24:1)	rs146236048	chr14_63779530_T_C	14	63779530	3.21e-09	Cadby et al. 2022	rs146236048
RP11-804M7.2, RPS28P1	SM(d16:1/24:1)	rs2356994	chr14_63779611_T_A	14	63779611	1.03e-17	Cadby et al. 2022	rs2356994
RP11-804M7.2, RPS28P1	SM(d16:1/24:1)	rs8003797	chr14_63781831_T_C	14	63781831	1.2e-17	Cadby et al. 2022	rs8003797
RP11-804M7.2, RPS28P1	SM(d16:1/24:1)	rs34300343	chr14_63782076_T_C	14	63782076	1.02e-17	Cadby et al. 2022	rs34300343
RP11-804M7.2, RPS28P1	SM(d16:1/24:1)	rs35635100	chr14_63782211_C_T	14	63782211	1.24e-17	Cadby et al. 2022	rs35635100
RP11-804M7.2, RPS28P1	SM(d16:1/24:1)	rs34160018	chr14_63785908_C_T	14	63785908	6.08e-14	Cadby et al. 2022	rs34160018
RP11-804M7.2, RPS28P1	SM(d16:1/24:1)	rs1158632	chr14_63787744_T_C	14	63787744	1.12e-17	Cadby et al. 2022	rs1158632
RP11-804M7.2, RPS28P1	SM(d16:1/24:1)	rs141720811	chr14_63787804_C_T	14	63787804	1.05e-08	Cadby et al. 2022	rs141720811
RP11-804M7.2, RPS28P1	SM(d16:1/24:1)	rs35860218	chr14_63788033_G_A	14	63788033	1.42e-09	Cadby et al. 2022	rs35860218
RP11-804M7.2, RPS28P1	SM(d16:1/24:1)	rs114540020	chr14_63788693_A_G	14	63788693	3.04e-09	Cadby et al. 2022	rs114540020
RP11-804M7.2, RPS28P1	SM(d16:1/24:1)	rs35777119	chr14_63792374_C_T	14	63792374	6.03e-14	Cadby et al. 2022	rs35777119
RP11-804M7.2, RPS28P1	SM(d16:1/24:1)	rs71416311	chr14_63792886_C_T	14	63792886	1.61e-09	Cadby et al. 2022	rs71416311
RP11-804M7.2, RPS28P1	SM(d16:1/24:1)	rs35591408	chr14_63794320_G_A	14	63794320	1.29e-17	Cadby et al. 2022	rs35591408
RP11-804M7.2, RPS28P1	SM(d16:1/24:1)	rs5012497	chr14_63794427_T_C	14	63794427	7.41e-14	Cadby et al. 2022	rs5012497
RP11-804M7.2, RPS28P1	SM(d16:1/24:1)	rs5012496	chr14_63794467_G_A	14	63794467	6.48e-14	Cadby et al. 2022	rs5012496
RP11-804M7.2, RPS28P1	SM(d16:1/24:1)	rs115005660	chr14_63797740_C_T	14	63797740	3.75e-09	Cadby et al. 2022	rs115005660
RP11-804M7.2, RPS28P1	SM(d16:1/24:1)	rs4027515	chr14_63797786_A_G	14	63797786	1.55e-17	Cadby et al. 2022	rs4027515
RP11-804M7.2, RPS28P1	SM(d16:1/24:1)	rs34516595	chr14_63801150_G_C	14	63801150	7.77e-14	Cadby et al. 2022	rs34516595
RP11-804M7.2, RPS28P1	SM(d16:1/24:1)	rs34516595	chr14_63801150_G_C	14	63801150	2.11e-17	Cadby et al. 2022	rs12590203
RP11-804M7.2, RPS28P1	SM(d16:1/24:1)	rs71416313	chr14_63801477_C_T	14	63801477	2.21e-09	Cadby et al. 2022	rs71416313
RP11-804M7.2, RPS28P1	SM(d16:1/24:1)	rs34516595	chr14_63801150_G_C	14	63801150	1.33e-17	Cadby et al. 2022	rs12892514
RPS28P1, RP11-804M7.2, RPS28P1	SM(d16:1/24:1)	rs12882972	chr14_63805472_C_T	14	63805472	8.53e-10	Cadby et al. 2022	rs12882972
RPS28P1, RP11-804M7.2, RPS28P1	SM(d16:1/24:1)	rs143928911	chr14_63810757_A_G	14	63810757	4.18e-09	Cadby et al. 2022	rs116931617
RPS28P1, RPS28P1, Y RNA	SM(d16:1/24:1)	rs12880483	chr14_63808852_A_G	14	63808852	1.87e-17	Cadby et al. 2022	rs12880483
RPS28P1, RPS28P1, Y RNA	SM(d16:1/24:1)	rs143928911	chr14_63810757_A_G	14	63810757	3.85e-09	Cadby et al. 2022	rs143928911
RPS28P1, RPS28P1, Y RNA	SM(d16:1/24:1)	rs35127249	chr14_63811037_G_A	14	63811037	1.9e-17	Cadby et al. 2022	rs35127249
RPS28P1, RPS28P1, Y RNA	SM(d16:1/24:1)	rs12892672	chr14_63811236_C_A	14	63811236	1.73e-17	Cadby et al. 2022	rs12892672
RPS28P1, RPS28P1, Y RNA	SM(d16:1/24:1)	rs139126923	chr14_63812051_C_T	14	63812051	5.15e-10	Cadby et al. 2022	rs139126923
RPS28P1, RPS28P1, Y RNA	SM(d16:1/24:1)	rs12890345	chr14_63813488_A_G	14	63813488	2.08e-17	Cadby et al. 2022	rs12890345
RPS28P1, Y RNA	SM(d16:1/24:1)	rs12890345	chr14_63813488_A_G	14	63813488	1.6e-17	Cadby et al. 2022	rs114161428
RPS28P1, Y RNA	SM(d16:1/24:1)	rs143928911	chr14_63810757_A_G	14	63810757	4.54e-09	Cadby et al. 2022	rs142689528
RPS28P1, Y RNA	SM(d16:1/24:1)	rs78196643	chr14_63818960_A_G	14	63818960	5.87e-10	Cadby et al. 2022	rs78196643
RPS28P1, Y RNA	SM(d16:1/24:1)	rs117834181	chr14_63819000_A_G	14	63819000	1.92e-17	Cadby et al. 2022	rs117834181
RPS28P1, Y RNA	SM(d16:1/24:1)	rs77115255	chr14_63820712_A_G	14	63820712	5.34e-09	Cadby et al. 2022	rs77115255
RPS28P1, Y RNA	SM(d16:1/24:1)	rs12896638	chr14_63822111_A_G	14	63822111	6.13e-10	Cadby et al. 2022	rs12896638
RPS28P1, Y RNA	SM(d16:1/24:1)	rs12881241	chr14_63822444_C_T	14	63822444	6.19e-10	Cadby et al. 2022	rs12881241
RPS28P1, Y RNA	SM(d16:1/24:1)	rs8007407	chr14_63822911_G_A	14	63822911	4.33e-09	Cadby et al. 2022	rs8007407
RPS28P1, Y RNA	SM(d16:1/24:1)	rs141002745	chr14_63823270_C_T	14	63823270	4.86e-09	Cadby et al. 2022	rs141002745
RPS28P1, Y RNA	SM(d16:1/24:1)	rs9707777	chr14_63823347_T_A	14	63823347	6.19e-10	Cadby et al. 2022	rs9707777
RPS28P1, Y RNA	SM(d16:1/24:1)	rs35033077	chr14_63823698_C_T	14	63823698	1.05e-13	Cadby et al. 2022	rs35033077
RPS28P1, Y RNA	SM(d16:1/24:1)	rs12879374	chr14_63824213_T_C	14	63824213	2.06e-17	Cadby et al. 2022	rs12879374
RPS28P1, Y RNA	SM(d16:1/24:1)	rs8008527	chr14_63824913_C_T	14	63824913	1.07e-13	Cadby et al. 2022	rs8008527
RPS28P1, Y RNA	SM(d16:1/24:1)	rs12895020	chr14_63827005_C_T	14	63827005	6.19e-10	Cadby et al. 2022	rs12895020
RPS28P1, Y RNA	SM(d16:1/24:1)	rs12891915	chr14_63829821_G_A	14	63829821	2.17e-17	Cadby et al. 2022	rs4902245
RPS28P1, Y RNA	SM(d16:1/24:1)	rs76086532	chr14_63828212_T_C	14	63828212	6.19e-10	Cadby et al. 2022	rs76086532
RPS28P1, Y RNA	SM(d16:1/24:1)	rs71416315	chr14_63829721_A_G	14	63829721	6.21e-10	Cadby et al. 2022	rs71416315
RPS28P1, Y RNA	SM(d16:1/24:1)	rs12891915	chr14_63829821_G_A	14	63829821	2.29e-17	Cadby et al. 2022	rs12891915
RPS28P1, Y RNA	SM(d16:1/24:1)	rs12898127	chr14_63830574_T_C	14	63830574	6.19e-10	Cadby et al. 2022	rs12898127
RPS28P1, Y RNA	SM(d16:1/24:1)	rs35353466	chr14_63830668_A_C	14	63830668	6.19e-10	Cadby et al. 2022	rs35353466
RPS28P1, Y RNA	SM(d16:1/24:1)	rs146819908	chr14_63831002_G_A	14	63831002	4.63e-09	Cadby et al. 2022	rs146819908
RPS28P1, Y RNA	SM(d16:1/24:1)	rs7144308	chr14_63831321_C_T	14	63831321	1.16e-13	Cadby et al. 2022	rs7144308
RPS28P1, Y RNA	SM(d16:1/24:1)	rs35244884	chr14_63831469_T_G	14	63831469	6.16e-10	Cadby et al. 2022	rs35244884
RPS28P1, Y RNA	SM(d16:1/24:1)	rs117393850	chr14_63832351_G_A	14	63832351	4.66e-09	Cadby et al. 2022	rs117393850
RPS28P1, Y RNA	SM(d16:1/24:1)	rs113847794	chr14_63833089_A_G	14	63833089	5.61e-10	Cadby et al. 2022	rs113847794
RPS28P1, Y RNA	SM(d16:1/24:1)	rs117152834	chr14_63834110_C_T	14	63834110	4.74e-09	Cadby et al. 2022	rs117152834
RPS28P1, Y RNA	SM(d16:1/24:1)	rs149449980	chr14_63834287_C_T	14	63834287	4.76e-09	Cadby et al. 2022	rs149449980
RPS28P1, Y RNA	SM(d16:1/24:1)	rs34451919	chr14_63834321_C_A	14	63834321	1.2e-13	Cadby et al. 2022	rs34451919
RPS28P1, Y RNA	SM(d16:1/24:1)	rs148202809	chr14_63834393_C_T	14	63834393	4.64e-09	Cadby et al. 2022	rs148202809
RPS28P1, Y RNA	SM(d16:1/24:1)	rs12889504	chr14_63834437_G_C	14	63834437	6.19e-10	Cadby et al. 2022	rs12889504
RPS28P1, Y RNA	SM(d16:1/24:1)	rs79626425	chr14_63835194_T_C	14	63835194	6.19e-10	Cadby et al. 2022	rs79626425
RPS28P1, Y RNA	SM(d16:1/24:1)	rs12894619	chr14_63835298_A_G	14	63835298	6.2e-10	Cadby et al. 2022	rs12894619
RPS28P1, Y RNA	SM(d16:1/24:1)	rs144465871	chr14_63836107_G_A	14	63836107	4.81e-09	Cadby et al. 2022	rs144465871
RPS28P1, Y RNA	SM(d16:1/24:1)	rs35984502	chr14_63836340_T_C	14	63836340	2.46e-17	Cadby et al. 2022	rs35984502
RPS28P1, Y RNA	SM(d16:1/24:1)	rs12588955	chr14_63837036_A_G	14	63837036	1.44e-13	Cadby et al. 2022	rs12588955
RPS28P1, Y RNA	SM(d16:1/24:1)	rs117030110	chr14_63837117_A_G	14	63837117	4.91e-09	Cadby et al. 2022	rs117030110
RPS28P1, Y RNA	SM(d16:1/24:1)	rs34328391	chr14_63837171_G_A	14	63837171	2.54e-17	Cadby et al. 2022	rs34328391
RPS28P1, Y RNA	SM(d16:1/24:1)	rs35773852	chr14_63837493_A_G	14	63837493	6.19e-10	Cadby et al. 2022	rs35773852
RPS28P1, Y RNA	SM(d16:1/24:1)	rs57010514	chr14_63838268_G_A	14	63838268	6.19e-10	Cadby et al. 2022	rs57010514
RPS28P1, Y RNA	SM(d16:1/24:1)	rs35752453	chr14_63838869_T_C	14	63838869	6.19e-10	Cadby et al. 2022	rs35752453
RPS28P1, Y RNA	SM(d16:1/24:1)	rs75958579	chr14_63839616_G_A	14	63839616	4.98e-09	Cadby et al. 2022	rs75958579
RPS28P1, Y RNA	SM(d16:1/24:1)	rs12878348	chr14_63839996_C_T	14	63839996	2.63e-17	Cadby et al. 2022	rs12878348
RPS28P1, Y RNA	SM(d16:1/24:1)	rs71437513	chr14_63841047_C_T	14	63841047	6.19e-10	Cadby et al. 2022	rs71437513
RPS28P1, Y RNA	SM(d16:1/24:1)	rs145218204	chr14_63841210_C_T	14	63841210	5.04e-09	Cadby et al. 2022	rs145218204
RPS28P1, Y RNA	SM(d16:1/24:1)	rs34326674	chr14_63843240_A_T	14	63843240	6.19e-10	Cadby et al. 2022	rs34783056
RPS28P1, Y RNA	SM(d16:1/24:1)	rs34326674	chr14_63843240_A_T	14	63843240	6.19e-10	Cadby et al. 2022	rs34326674
Y RNA, RPS28P1, Y RNA	SM(d16:1/24:1)	rs58571250	chr14_63844265_G_A	14	63844265	1.35e-13	Cadby et al. 2022	rs58571250
Y RNA, RPS28P1, Y RNA	SM(d16:1/24:1)	rs139278298	chr14_63845096_T_A	14	63845096	5.16e-09	Cadby et al. 2022	rs139278298
Y RNA, RPS28P1, Y RNA	SM(d16:1/24:1)	rs139278298	chr14_63845096_T_A	14	63845096	5.26e-09	Cadby et al. 2022	rs117850402
SYNE2, Y RNA	SM(d16:1/24:1)	rs71416318	chr14_63848351_C_T	14	63848351	6.18e-10	Cadby et al. 2022	rs71416318
Y RNA, SYNE2, Y RNA, SYNE2	SM(d16:1/24:1)	rs12879641	chr14_63849144_C_T	14	63849144	5.59e-10	Cadby et al. 2022	rs12879641
Y RNA, SYNE2, Y RNA, SYNE2	SM(d16:1/24:1)	rs138410811	chr14_63849462_T_C	14	63849462	5.4e-09	Cadby et al. 2022	rs138410811
Y RNA, SYNE2, Y RNA, SYNE2	SM(d16:1/24:1)	rs34556545	chr14_63850139_C_T	14	63850139	1.43e-13	Cadby et al. 2022	rs67289344
Y RNA, SYNE2, Y RNA, SYNE2	SM(d16:1/24:1)	rs34556545	chr14_63850139_C_T	14	63850139	8.35e-17	Cadby et al. 2022	rs34556545
Y RNA, SYNE2, Y RNA, SYNE2	SM(d16:1/24:1)	rs35302448	chr14_63851576_C_G	14	63851576	1.44e-13	Cadby et al. 2022	rs35302448
SYNE2, , Y RNA	SM(d16:1/24:1)	rs138410811	chr14_63849462_T_C	14	63849462	5.44e-09	Cadby et al. 2022	rs143315154
SYNE2	SM(d16:1/24:1)	rs145527224	chr14_63853489_G_A	14	63853489	6.6e-10	Cadby et al. 2022	rs145527224
SYNE2	SM(d16:1/24:1)	rs35168922	chr14_63855346_A_G	14	63855346	1.68e-13	Cadby et al. 2022	rs35168922
SYNE2	SM(d16:1/24:1)	rs71416319	chr14_63856077_C_T	14	63856077	3.12e-17	Cadby et al. 2022	rs71416319
SYNE2	SM(d16:1/24:1)	rs7401191	chr14_63858563_C_T	14	63858563	1.5e-13	Cadby et al. 2022	rs7401191
SYNE2	SM(d16:1/24:1)	rs35103832	chr14_63859861_C_T	14	63859861	1.16e-09	Cadby et al. 2022	rs35103832
SYNE2	SM(d16:1/24:1)	rs118024635	chr14_63860257_C_A	14	63860257	5.36e-09	Cadby et al. 2022	rs118024635
SYNE2	SM(d16:1/24:1)	rs12883728	chr14_63863756_A_T	14	63863756	1.16e-09	Cadby et al. 2022	rs12883728
SYNE2	SM(d16:1/24:1)	rs1555352937	chr14_63866967_G_GA	14	63866967	5.35e-09	Cadby et al. 2022	rs144245540
SYNE2	SM(d16:1/24:1)	rs12887573	chr14_63868160_G_T	14	63868160	1.16e-09	Cadby et al. 2022	rs12887573
SYNE2	SM(d16:1/24:1)	rs34747830	chr14_63868111_TAATA_T	14	63868111	1.46e-13	Cadby et al. 2022	rs4899120
SYNE2	SM(d16:1/24:1)	rs1959033	chr14_63868868_G_A	14	63868868	1.16e-09	Cadby et al. 2022	rs1959033
SYNE2	SM(d16:1/24:1)	rs12878037	chr14_63869912_C_G	14	63869912	3e-17	Cadby et al. 2022	rs12878037
SYNE2	SM(d16:1/24:1)	rs12884259	chr14_63871112_G_A	14	63871112	1.24e-09	Cadby et al. 2022	rs12884259
SYNE2	SM(d16:1/24:1)	rs149809141	chr14_63872647_G_A	14	63872647	5.31e-09	Cadby et al. 2022	rs149809141
SYNE2	SM(d16:1/24:1)	rs112286219	chr14_63872963_T_A	14	63872963	1.3e-09	Cadby et al. 2022	rs112286219
SYNE2	SM(d16:1/24:1)	rs79864379	chr14_63873049_G_C	14	63873049	5.32e-09	Cadby et al. 2022	rs79864379
SYNE2	SM(d16:1/24:1)	rs4902250	chr14_63876985_C_T	14	63876985	1.75e-21	Cadby et al. 2022	rs4902250
SYNE2	SM(d16:1/24:1)	rs12894035	chr14_63878023_G_C	14	63878023	1.83e-09	Cadby et al. 2022	rs12894035
SYNE2	SM(d16:1/24:1)	rs4459477	chr14_63879472_C_T	14	63879472	2.08e-21	Cadby et al. 2022	rs4459477
SYNE2	SM(d16:1/24:1)	rs75115057	chr14_63881165_G_A	14	63881165	3.27e-17	Cadby et al. 2022	rs75115057
SYNE2	SM(d16:1/24:1)	rs66684280	chr14_63882877_G_T	14	63882877	2e-21	Cadby et al. 2022	rs66684280
SYNE2	SM(d16:1/24:1)	rs8023195	chr14_63884057_G_C	14	63884057	2.67e-21	Cadby et al. 2022	rs8023195
SYNE2	SM(d16:1/24:1)	rs12882429	chr14_63884341_G_A	14	63884341	3.24e-17	Cadby et al. 2022	rs12882429
SYNE2	SM(d16:1/24:1)	rs17101419	chr14_63884451_A_T	14	63884451	9.78e-09	Cadby et al. 2022	rs17101419
SYNE2	SM(d16:1/24:1)	rs34561759	chr14_63884966_G_A	14	63884966	2.01e-21	Cadby et al. 2022	rs34561759
SYNE2	SM(d16:1/24:1)	rs34292510	chr14_63888546_G_A	14	63888546	1.04e-08	Cadby et al. 2022	rs34294645
SYNE2	SM(d16:1/24:1)	rs34292510	chr14_63888546_G_A	14	63888546	1.07e-08	Cadby et al. 2022	rs34292510
SYNE2	SM(d16:1/24:1)	rs35009554	chr14_63889987_T_C	14	63889987	4.67e-17	Cadby et al. 2022	rs35009554
SYNE2	SM(d16:1/24:1)	rs12881942	chr14_63891488_C_T	14	63891488	6.47e-17	Cadby et al. 2022	rs12881942
SYNE2	SM(d16:1/24:1)	rs12588807	chr14_63896352_C_G	14	63896352	3.77e-17	Cadby et al. 2022	rs12588807
SYNE2	SM(d16:1/24:1)	rs76780137	chr14_63897598_C_T	14	63897598	7.28e-09	Cadby et al. 2022	rs76780137
SYNE2	SM(d16:1/24:1)	rs11158519	chr14_63897867_G_A	14	63897867	4.13e-26	Cadby et al. 2022	rs11158519
SYNE2	SM(d16:1/24:1)	rs35672192	chr14_63899176_G_A	14	63899176	5.82e-09	Cadby et al. 2022	rs35672192
SYNE2	SM(d16:1/24:1)	rs34252863	chr14_63899877_A_G	14	63899877	5.93e-09	Cadby et al. 2022	rs34252863
SYNE2	SM(d16:1/24:1)	rs112968839	chr14_63902268_G_A	14	63902268	6.23e-09	Cadby et al. 2022	rs112968839
SYNE2	SM(d16:1/24:1)	rs112503083	chr14_63904509_A_C	14	63904509	6.49e-09	Cadby et al. 2022	rs112503083
SYNE2	SM(d16:1/24:1)	rs11845761	chr14_63906280_C_G	14	63906280	3.82e-17	Cadby et al. 2022	rs11845761
SYNE2	SM(d16:1/24:1)	rs11158520	chr14_63910046_T_C	14	63910046	4.58e-17	Cadby et al. 2022	rs11158520
SYNE2	SM(d16:1/24:1)	rs12589453	chr14_63910146_G_A	14	63910146	4.84e-17	Cadby et al. 2022	rs12589453
SYNE2	SM(d16:1/24:1)	rs12889107	chr14_63910324_A_T	14	63910324	1.15e-08	Cadby et al. 2022	rs12889107
SYNE2	SM(d16:1/24:1)	rs35499091	chr14_63910865_C_T	14	63910865	1.08e-08	Cadby et al. 2022	rs35499091
SYNE2	SM(d16:1/24:1)	rs11850711	chr14_63911190_A_G	14	63911190	4.56e-17	Cadby et al. 2022	rs11850711
SYNE2	SM(d16:1/24:1)	rs6573539	chr14_63912758_C_T	14	63912758	3.7e-17	Cadby et al. 2022	rs6573539
SYNE2	SM(d16:1/24:1)	rs12888489	chr14_63913363_C_A	14	63913363	6.83e-17	Cadby et al. 2022	rs12888489
SYNE2	SM(d16:1/24:1)	rs17101437	chr14_63913392_A_G	14	63913392	9.86e-09	Cadby et al. 2022	rs17101437
SYNE2	SM(d16:1/24:1)	rs386507185	chr14_63913363_C_A	14	63913363	7.01e-17	Cadby et al. 2022	rs12888712
SYNE2	SM(d16:1/24:1)	rs12896120	chr14_63914830_T_C	14	63914830	2.91e-15	Cadby et al. 2022	rs12896120
SYNE2	SM(d16:1/24:1)	rs12879919	chr14_63915632_A_G	14	63915632	1.16e-21	Cadby et al. 2022	rs12879919
SYNE2	SM(d16:1/24:1)	rs7150203	chr14_63916863_T_C	14	63916863	1.5e-18	Cadby et al. 2022	rs7150203
SYNE2	SM(d16:1/24:1)	rs8007889	chr14_63919734_A_C	14	63919734	4.14e-18	Cadby et al. 2022	rs8007889
SYNE2	SM(d16:1/24:1)	rs8007892	chr14_63919736_A_G	14	63919736	4.21e-18	Cadby et al. 2022	rs8007892
SYNE2	SM(d16:1/24:1)	rs17101457	chr14_63920143_T_G	14	63920143	9.52e-18	Cadby et al. 2022	rs17101457
SYNE2	SM(d16:1/24:1)	rs12889954	chr14_63920750_T_C	14	63920750	3.72e-19	Cadby et al. 2022	rs12889954
SYNE2	SM(d16:1/24:1)	rs76312876	chr14_63936408_G_A	14	63936408	3.93e-16	Cadby et al. 2022	rs76312876
SYNE2	SM(d16:1/24:1)	rs12891546	chr14_63939076_G_A	14	63939076	1.01e-16	Cadby et al. 2022	rs12891546
SYNE2	SM(d16:1/24:1)	rs7159785	chr14_63939562_G_T	14	63939562	2.41e-17	Cadby et al. 2022	rs12895742
SYNE2	SM(d16:1/24:1)	rs7159785	chr14_63939562_G_T	14	63939562	1.68e-17	Cadby et al. 2022	rs7159785
SYNE2	SM(d16:1/24:1)	rs3818774	chr14_63941354_T_C	14	63941354	1.77e-16	Cadby et al. 2022	rs3818774
SYNE2	SM(d16:1/24:1)	rs33976862	chr14_63942134_G_C	14	63942134	1.02e-16	Cadby et al. 2022	rs33976862
SYNE2	SM(d16:1/24:1)	rs12893130	chr14_63942466_G_A	14	63942466	2.59e-17	Cadby et al. 2022	rs12893130
SYNE2	SM(d16:1/24:1)	rs12893339	chr14_63942591_G_C	14	63942591	2.57e-17	Cadby et al. 2022	rs12893339
SYNE2	SM(d16:1/24:1)	rs4476102	chr14_63947962_C_T	14	63947962	2.66e-17	Cadby et al. 2022	rs35663392
SYNE2	SM(d16:1/24:1)	rs9796357	chr14_63947022_G_T	14	63947022	1.12e-16	Cadby et al. 2022	rs9796357
SYNE2	SM(d16:1/24:1)	rs4476102	chr14_63947962_C_T	14	63947962	2.62e-17	Cadby et al. 2022	rs4476102
SYNE2	SM(d16:1/24:1)	rs35581544	chr14_63948391_C_T	14	63948391	2.14e-16	Cadby et al. 2022	rs35581544
SYNE2	SM(d16:1/24:1)	rs4902260	chr14_63950247_A_G	14	63950247	4.93e-17	Cadby et al. 2022	rs4902260
SYNE2	SM(d16:1/24:1)	rs3892109	chr14_63950899_C_A	14	63950899	4.84e-17	Cadby et al. 2022	rs3892109
SYNE2	SM(d16:1/24:1)	rs8020538	chr14_63953695_C_T	14	63953695	4.44e-17	Cadby et al. 2022	rs8020538
SYNE2	SM(d16:1/24:1)	rs10132057	chr14_63955227_T_C	14	63955227	2.55e-17	Cadby et al. 2022	rs10132057
SYNE2	SM(d16:1/24:1)	rs10145672	chr14_63955610_G_A	14	63955610	2.55e-17	Cadby et al. 2022	rs10145672
SYNE2	SM(d16:1/24:1)	rs8012022	chr14_63955785_A_G	14	63955785	2.55e-17	Cadby et al. 2022	rs8012022
SYNE2	SM(d16:1/24:1)	rs8012022	chr14_63955785_A_G	14	63955785	2.54e-17	Cadby et al. 2022	rs34939365
SYNE2	SM(d16:1/24:1)	rs28685013	chr14_63957916_T_C	14	63957916	2.56e-17	Cadby et al. 2022	rs28685013
SYNE2	SM(d16:1/24:1)	rs34753731	chr14_63964052_G_A	14	63964052	1.13e-16	Cadby et al. 2022	rs34753731
SYNE2	SM(d16:1/24:1)	rs12884607	chr14_63967570_G_A	14	63967570	1.35e-16	Cadby et al. 2022	rs12884607
SYNE2	SM(d16:1/24:1)	rs12891564	chr14_63969221_G_A	14	63969221	2.16e-16	Cadby et al. 2022	rs12891564
SYNE2	SM(d16:1/24:1)	rs2357158	chr14_63969919_A_G	14	63969919	1.63e-17	Cadby et al. 2022	rs2357158
SYNE2	SM(d16:1/24:1)	rs35673985	chr14_63971769_A_G	14	63971769	1.59e-17	Cadby et al. 2022	rs35673985
SYNE2	SM(d16:1/24:1)	rs34846154	chr14_63973209_T_G	14	63973209	1.19e-16	Cadby et al. 2022	rs34846154
SYNE2	SM(d16:1/24:1)	rs34902500	chr14_63973933_C_T	14	63973933	1.78e-16	Cadby et al. 2022	rs34902500
SYNE2	SM(d16:1/24:1)	rs34029894	chr14_63984947_C_G	14	63984947	1.36e-16	Cadby et al. 2022	rs34029894
SYNE2	SM(d16:1/24:1)	rs17824172	chr14_63987436_A_G	14	63987436	1.33e-16	Cadby et al. 2022	rs17824172
SYNE2	SM(d16:1/24:1)	rs60417638	chr14_63989695_G_C	14	63989695	6.41e-17	Cadby et al. 2022	rs60417638
SYNE2	SM(d16:1/24:1)	rs3866736	chr14_63991608_A_T	14	63991608	1.56e-16	Cadby et al. 2022	rs3866736
SYNE2	SM(d16:1/24:1)	rs8015210	chr14_63998633_C_T	14	63998633	9.87e-17	Cadby et al. 2022	rs8015210
SYNE2	SM(d16:1/24:1)	rs17824268	chr14_64001009_T_C	14	64001009	1.54e-16	Cadby et al. 2022	rs17824268
SYNE2	SM(d16:1/24:1)	rs17751301	chr14_64003110_C_T	14	64003110	1.68e-16	Cadby et al. 2022	rs17751301
SYNE2	SM(d16:1/24:1)	rs34215796	chr14_64003419_C_A	14	64003419	1.53e-16	Cadby et al. 2022	rs34215796
SYNE2	SM(d16:1/24:1)	rs7146588	chr14_64009962_T_A	14	64009962	4.73e-13	Cadby et al. 2022	rs7146588
ESR2, SYNE2	SM(d16:1/24:1)	rs17766178	chr14_64080328_G_A	14	64080328	4.69e-11	Cadby et al. 2022	rs17766178
SYNE2, ESR2	SM(d16:1/24:1)	rs35852840	chr14_64129045_C_A	14	64129045	3.95e-09	Cadby et al. 2022	rs35852840
SYNE2, ESR2	SM(d16:1/24:1)	rs12881815	chr14_64137877_G_A	14	64137877	4e-09	Cadby et al. 2022	rs12881815
APOE	SM(d16:1/24:1)	rs7412	chr19_44908822_C_T	19	44908822	4.99e-09	Cadby et al. 2022	rs7412
LINC01722, SPTLC3	SM(d16:1/24:1)	rs6041735	chr20_12960001_T_C	20	12960001	2.61e-12	Cadby et al. 2022	rs6041735
LINC01722, SPTLC3	SM(d16:1/24:1)	rs3848744	chr20_12962001_A_G	20	12962001	1.27e-12	Cadby et al. 2022	rs3848744
LINC01722, SPTLC3	SM(d16:1/24:1)	rs3843765	chr20_12963089_G_A	20	12963089	1.47e-12	Cadby et al. 2022	rs3843765
LINC01722, SPTLC3	SM(d16:1/24:1)	rs3848745	chr20_12963419_G_A	20	12963419	9.52e-13	Cadby et al. 2022	rs3848745
LINC01722, SPTLC3	SM(d16:1/24:1)	rs3903703	chr20_12965315_A_G	20	12965315	1.46e-12	Cadby et al. 2022	rs3903703
LINC01722, SPTLC3	SM(d16:1/24:1)	rs4814173	chr20_12966884_G_C	20	12966884	1.42e-12	Cadby et al. 2022	rs4814173
LINC01722, SPTLC3	SM(d16:1/24:1)	rs4813102	chr20_12967235_A_T	20	12967235	3.18e-12	Cadby et al. 2022	rs4813102
LINC01722, SPTLC3	SM(d16:1/24:1)	rs3848746	chr20_12969958_A_G	20	12969958	1.45e-12	Cadby et al. 2022	rs3848746
LINC01722, SPTLC3	SM(d16:1/24:1)	rs2327452	chr20_12972316_A_C	20	12972316	1.05e-12	Cadby et al. 2022	rs2327452
LINC01722, SPTLC3	SM(d16:1/24:1)	rs2327451	chr20_12973286_C_A	20	12973286	1.19e-12	Cadby et al. 2022	rs2327451
LINC01722, SPTLC3	SM(d16:1/24:1)	rs4508668	chr20_12974953_T_C	20	12974953	1.51e-12	Cadby et al. 2022	rs4508668
LINC01722, SPTLC3	SM(d16:1/24:1)	rs438568	chr20_12978039_A_G	20	12978039	2.91e-18	Cadby et al. 2022	rs438568
LINC01722, SPTLC3	SM(d16:1/24:1)	rs4814175	chr20_12978446_A_T	20	12978446	2.4e-18	Cadby et al. 2022	rs4814175
LINC01722, SPTLC3	SM(d16:1/24:1)	rs4814176	chr20_12978750_T_C	20	12978750	2.4e-18	Cadby et al. 2022	rs4814176
LINC01722, SPTLC3	SM(d16:1/24:1)	rs1321940	chr20_12979237_A_G	20	12979237	3.16e-18	Cadby et al. 2022	rs1321940
LINC01722, SPTLC3	SM(d16:1/24:1)	rs6078854	chr20_12979505_T_A	20	12979505	7.3e-12	Cadby et al. 2022	rs6078854
LINC01722, SPTLC3	SM(d16:1/24:1)	rs364585	chr20_12982070_A_G	20	12982070	3.41e-18	Cadby et al. 2022	rs364585
LINC01722, SPTLC3	SM(d16:1/24:1)	rs168622	chr20_12985441_T_G	20	12985441	3.11e-18	Cadby et al. 2022	rs168622
LINC01722, SPTLC3	SM(d16:1/24:1)	rs680379	chr20_12988752_A_G	20	12988752	2e-18	Cadby et al. 2022	rs680379
LINC01722, SPTLC3	SM(d16:1/24:1)	rs686548	chr20_12992873_A_T	20	12992873	2.57e-18	Cadby et al. 2022	rs686548
LINC01722, SPTLC3	SM(d16:1/24:1)	rs608994	chr20_13000237_G_A	20	13000237	1.52e-12	Cadby et al. 2022	rs608994
LINC01722, SPTLC3	SM(d16:1/24:1)	rs3843766	chr20_13000913_C_T	20	13000913	4.01e-08	Cadby et al. 2022	rs3843766
LINC01722, SPTLC3	SM(d16:1/24:1)	rs3848757	chr20_13000969_G_A	20	13000969	3.94e-08	Cadby et al. 2022	rs3848757
LINC01722, SPTLC3	SM(d16:1/24:1)	rs360538	chr20_13003024_A_G	20	13003024	8.67e-09	Cadby et al. 2022	rs360538
SPTLC3, LINC01722, SPTLC3	SM(d16:1/24:1)	rs360537	chr20_13004004_A_G	20	13004004	2.54e-08	Cadby et al. 2022	rs360537
SPTLC3, LINC01722, SPTLC3	SM(d16:1/24:1)	rs168621	chr20_13005945_G_A	20	13005945	2.84e-09	Cadby et al. 2022	rs168621
SPTLC3, LINC01722, SPTLC3	SM(d16:1/24:1)	rs360536	chr20_13006996_C_T	20	13006996	2.64e-09	Cadby et al. 2022	rs360536
SPTLC3, LINC01722, SPTLC3	SM(d16:1/24:1)	rs184856	chr20_13007292_A_G	20	13007292	2.63e-09	Cadby et al. 2022	rs184856
SPTLC3, LINC01722, SPTLC3	SM(d16:1/24:1)	rs360533	chr20_13008239_G_A	20	13008239	2.47e-09	Cadby et al. 2022	rs360533
SPTLC3, LINC01722, SPTLC3	SM(d16:1/24:1)	rs360532	chr20_13008256_C_T	20	13008256	2.38e-09	Cadby et al. 2022	rs360532
SPTLC3	SM(d16:1/24:1)	rs189662	chr20_13009015_C_T	20	13009015	2.02e-09	Cadby et al. 2022	rs189662
SPTLC3	SM(d16:1/24:1)	rs3761895	chr20_13009396_T_C	20	13009396	2.26e-09	Cadby et al. 2022	rs3761895
SPTLC3	SM(d16:1/24:1)	rs3761893	chr20_13009564_G_A	20	13009564	2.14e-09	Cadby et al. 2022	rs3761893
SPTLC3	SM(d16:1/24:1)	rs360530	chr20_13009617_C_T	20	13009617	1.77e-09	Cadby et al. 2022	rs360530
SPTLC3	SM(d16:1/24:1)	rs360529	chr20_13009716_T_C	20	13009716	1.78e-09	Cadby et al. 2022	rs360529
SPTLC3	SM(d16:1/24:1)	rs415347	chr20_13009834_A_T	20	13009834	1.79e-09	Cadby et al. 2022	rs415347
SPTLC3	SM(d16:1/24:1)	rs360527	chr20_13010462_A_G	20	13010462	1.92e-09	Cadby et al. 2022	rs360527
SPTLC3	SM(d16:1/24:1)	rs646814	chr20_13010888_T_C	20	13010888	1.53e-09	Cadby et al. 2022	rs646814
SPTLC3	SM(d16:1/24:1)	rs646334	chr20_13010991_C_T	20	13010991	6.89e-10	Cadby et al. 2022	rs646334
SPTLC3	SM(d16:1/24:1)	rs615921	chr20_13013232_C_T	20	13013232	1.27e-09	Cadby et al. 2022	rs615921
SPTLC3	SM(d16:1/24:1)	rs6041769	chr20_13019659_C_A	20	13019659	1.12e-09	Cadby et al. 2022	rs6041769
SPTLC3	SM(d16:1/24:1)	rs360525	chr20_13020644_G_A	20	13020644	9.11e-10	Cadby et al. 2022	rs360525
SPTLC3	SM(d16:1/24:1)	rs57362538	chr20_13028169_C_T	20	13028169	8.95e-09	Cadby et al. 2022	rs57362538
SPTLC3	SM(d16:1/24:1)	rs17226320	chr20_13035327_T_G	20	13035327	5.33e-09	Cadby et al. 2022	rs17226320
RP11-804M7.2, RNU7-116P, RP11-804M7.2	SM(d17:1/14:0)	rs12879147	chr14_63760878_G_A	14	63760878	6.03e-11	Cadby et al. 2022	rs12879147
RP11-804M7.2, RP11-804M7.2, RPS28P1	SM(d17:1/14:0)	rs4902242	chr14_63763371_T_C	14	63763371	5.94e-11	Cadby et al. 2022	rs4902242
RP11-804M7.2, RP11-804M7.2, RPS28P1	SM(d17:1/14:0)	rs7160525	chr14_63765502_G_A	14	63765502	3.36e-18	Cadby et al. 2022	rs7160525
RP11-804M7.2, RP11-804M7.2, RPS28P1	SM(d17:1/14:0)	rs17101394	chr14_63765668_G_A	14	63765668	2.51e-18	Cadby et al. 2022	rs17101394
RP11-804M7.2, RP11-804M7.2, RPS28P1	SM(d17:1/14:0)	rs8008068	chr14_63766999_A_G	14	63766999	4.1e-18	Cadby et al. 2022	rs8008068
RP11-804M7.2, RP11-804M7.2, RPS28P1	SM(d17:1/14:0)	rs8008070	chr14_63767002_A_T	14	63767002	3.88e-18	Cadby et al. 2022	rs8008070
RP11-804M7.2, RPS28P1	SM(d17:1/14:0)	rs8012828	chr14_63767262_C_T	14	63767262	2.66e-18	Cadby et al. 2022	rs8012828
RP11-804M7.2, RPS28P1	SM(d17:1/14:0)	rs34609767	chr14_63767316_T_G	14	63767316	3.39e-18	Cadby et al. 2022	rs34609767
RP11-804M7.2, RPS28P1	SM(d17:1/14:0)	rs4902243	chr14_63767525_A_G	14	63767525	3.04e-18	Cadby et al. 2022	rs4902243
RP11-804M7.2, RPS28P1	SM(d17:1/14:0)	rs7157785	chr14_63768838_G_T	14	63768838	3.98e-18	Cadby et al. 2022	rs7157785
RP11-804M7.2, RPS28P1	SM(d17:1/14:0)	rs34817779	chr14_63769285_C_T	14	63769285	3.67e-18	Cadby et al. 2022	rs34817779
RP11-804M7.2, RPS28P1	SM(d17:1/14:0)	rs35372182	chr14_63769439_A_G	14	63769439	3.92e-18	Cadby et al. 2022	rs35372182
RP11-804M7.2, RPS28P1	SM(d17:1/14:0)	rs12897637	chr14_63772633_T_C	14	63772633	3.35e-18	Cadby et al. 2022	rs12897637
RP11-804M7.2, RPS28P1	SM(d17:1/14:0)	rs12878001	chr14_63772911_T_G	14	63772911	2.86e-18	Cadby et al. 2022	rs12878001
RP11-804M7.2, RPS28P1	SM(d17:1/14:0)	rs12891651	chr14_63773241_C_A	14	63773241	3.27e-11	Cadby et al. 2022	rs12891651
RP11-804M7.2, RPS28P1	SM(d17:1/14:0)	rs79663590	chr14_63773958_A_G	14	63773958	2.48e-10	Cadby et al. 2022	rs79663590
RP11-804M7.2, RPS28P1	SM(d17:1/14:0)	rs4902244	chr14_63775196_A_G	14	63775196	5.88e-14	Cadby et al. 2022	rs4902244
SYNE2	SM(d17:1/14:0)	rs4902250	chr14_63876985_C_T	14	63876985	7.31e-09	Cadby et al. 2022	rs4902250
SYNE2	SM(d17:1/14:0)	rs4459477	chr14_63879472_C_T	14	63879472	5.85e-09	Cadby et al. 2022	rs4459477
SYNE2	SM(d17:1/14:0)	rs66684280	chr14_63882877_G_T	14	63882877	7.28e-09	Cadby et al. 2022	rs66684280
SYNE2	SM(d17:1/14:0)	rs8023195	chr14_63884057_G_C	14	63884057	1.31e-08	Cadby et al. 2022	rs8023195
SYNE2	SM(d17:1/14:0)	rs34561759	chr14_63884966_G_A	14	63884966	6.3e-09	Cadby et al. 2022	rs34561759
SYNE2	SM(d17:1/14:0)	rs11158519	chr14_63897867_G_A	14	63897867	3.19e-11	Cadby et al. 2022	rs11158519
SYNE2	SM(d17:1/14:0)	rs12879919	chr14_63915632_A_G	14	63915632	2.2e-09	Cadby et al. 2022	rs12879919
SYNE2	SM(d17:1/14:0)	rs7150203	chr14_63916863_T_C	14	63916863	3.84e-08	Cadby et al. 2022	rs7150203
SYNE2	SM(d17:1/14:0)	rs7159785	chr14_63939562_G_T	14	63939562	4.57e-08	Cadby et al. 2022	rs12895742
SYNE2	SM(d17:1/14:0)	rs7159785	chr14_63939562_G_T	14	63939562	4.51e-08	Cadby et al. 2022	rs7159785
SYNE2	SM(d17:1/14:0)	rs12893130	chr14_63942466_G_A	14	63942466	4.25e-08	Cadby et al. 2022	rs12893130
SYNE2	SM(d17:1/14:0)	rs12893339	chr14_63942591_G_C	14	63942591	4.85e-08	Cadby et al. 2022	rs12893339
APOE	SM(d17:1/14:0)	rs7412	chr19_44908822_C_T	19	44908822	1.36e-09	Cadby et al. 2022	rs7412
RNU7-116P, RP11-804M7.2	SM(d17:1/16:0)	rs113953677	chr14_63754943_C_G	14	63754943	1.6e-08	Cadby et al. 2022	rs113953677
RP11-804M7.2, RNU7-116P, RP11-804M7.2	SM(d17:1/16:0)	rs12879147	chr14_63760878_G_A	14	63760878	2.71e-19	Cadby et al. 2022	rs12879147
RP11-804M7.2, RNU7-116P, RP11-804M7.2	SM(d17:1/16:0)	rs1958413	chr14_63761909_C_G	14	63761909	4.85e-08	Cadby et al. 2022	rs1958413
RP11-804M7.2, RP11-804M7.2, RPS28P1	SM(d17:1/16:0)	rs4902242	chr14_63763371_T_C	14	63763371	3.06e-19	Cadby et al. 2022	rs4902242
RP11-804M7.2, RP11-804M7.2, RPS28P1	SM(d17:1/16:0)	rs7160525	chr14_63765502_G_A	14	63765502	5.95e-30	Cadby et al. 2022	rs7160525
RP11-804M7.2, RP11-804M7.2, RPS28P1	SM(d17:1/16:0)	rs17101394	chr14_63765668_G_A	14	63765668	2.98e-30	Cadby et al. 2022	rs17101394
RP11-804M7.2, RP11-804M7.2, RPS28P1	SM(d17:1/16:0)	rs8008068	chr14_63766999_A_G	14	63766999	5.69e-30	Cadby et al. 2022	rs8008068
RP11-804M7.2, RP11-804M7.2, RPS28P1	SM(d17:1/16:0)	rs8008070	chr14_63767002_A_T	14	63767002	5.35e-30	Cadby et al. 2022	rs8008070
RP11-804M7.2, RPS28P1	SM(d17:1/16:0)	rs8012828	chr14_63767262_C_T	14	63767262	3.34e-30	Cadby et al. 2022	rs8012828
RP11-804M7.2, RPS28P1	SM(d17:1/16:0)	rs34609767	chr14_63767316_T_G	14	63767316	4.66e-30	Cadby et al. 2022	rs34609767
RP11-804M7.2, RPS28P1	SM(d17:1/16:0)	rs4902243	chr14_63767525_A_G	14	63767525	4.29e-30	Cadby et al. 2022	rs4902243
RP11-804M7.2, RPS28P1	SM(d17:1/16:0)	rs147822428	chr14_63767982_G_A	14	63767982	2.13e-10	Cadby et al. 2022	rs147822428
RP11-804M7.2, RPS28P1	SM(d17:1/16:0)	rs7157785	chr14_63768838_G_T	14	63768838	4.61e-30	Cadby et al. 2022	rs7157785
RP11-804M7.2, RPS28P1	SM(d17:1/16:0)	rs34817779	chr14_63769285_C_T	14	63769285	4.33e-30	Cadby et al. 2022	rs34817779
RP11-804M7.2, RPS28P1	SM(d17:1/16:0)	rs35372182	chr14_63769439_A_G	14	63769439	4.7e-30	Cadby et al. 2022	rs35372182
RP11-804M7.2, RPS28P1	SM(d17:1/16:0)	rs11846741	chr14_63771862_A_G	14	63771862	1.52e-13	Cadby et al. 2022	rs11846741
RP11-804M7.2, RPS28P1	SM(d17:1/16:0)	rs12897637	chr14_63772633_T_C	14	63772633	5.19e-30	Cadby et al. 2022	rs12897637
RP11-804M7.2, RPS28P1	SM(d17:1/16:0)	rs12878001	chr14_63772911_T_G	14	63772911	3.64e-30	Cadby et al. 2022	rs12878001
RP11-804M7.2, RPS28P1	SM(d17:1/16:0)	rs12891651	chr14_63773241_C_A	14	63773241	6.37e-20	Cadby et al. 2022	rs12891651
RP11-804M7.2, RPS28P1	SM(d17:1/16:0)	rs12891520	chr14_63773264_A_G	14	63773264	1.24e-13	Cadby et al. 2022	rs12891520
RP11-804M7.2, RPS28P1	SM(d17:1/16:0)	rs149096129	chr14_63773293_G_A	14	63773293	2.42e-10	Cadby et al. 2022	rs149096129
RP11-804M7.2, RPS28P1	SM(d17:1/16:0)	rs79663590	chr14_63773958_A_G	14	63773958	1.57e-14	Cadby et al. 2022	rs79663590
RP11-804M7.2, RPS28P1	SM(d17:1/16:0)	rs113188193	chr14_63774185_T_C	14	63774185	1.74e-10	Cadby et al. 2022	rs113188193
RP11-804M7.2, RPS28P1	SM(d17:1/16:0)	rs12897659	chr14_63774599_A_G	14	63774599	7.45e-13	Cadby et al. 2022	rs12897659
RP11-804M7.2, RPS28P1	SM(d17:1/16:0)	rs4902244	chr14_63775196_A_G	14	63775196	9.64e-24	Cadby et al. 2022	rs4902244
RP11-804M7.2, RPS28P1	SM(d17:1/16:0)	rs12880477	chr14_63778715_C_A	14	63778715	1.91e-10	Cadby et al. 2022	rs12880477
RP11-804M7.2, RPS28P1	SM(d17:1/16:0)	rs35028833	chr14_63778778_G_A	14	63778778	7.73e-13	Cadby et al. 2022	rs35028833
RP11-804M7.2, RPS28P1	SM(d17:1/16:0)	rs2356994	chr14_63779611_T_A	14	63779611	4.27e-10	Cadby et al. 2022	rs2356994
RP11-804M7.2, RPS28P1	SM(d17:1/16:0)	rs8003797	chr14_63781831_T_C	14	63781831	4.63e-10	Cadby et al. 2022	rs8003797
RP11-804M7.2, RPS28P1	SM(d17:1/16:0)	rs34300343	chr14_63782076_T_C	14	63782076	9.22e-13	Cadby et al. 2022	rs34300343
RP11-804M7.2, RPS28P1	SM(d17:1/16:0)	rs35635100	chr14_63782211_C_T	14	63782211	3.69e-10	Cadby et al. 2022	rs35635100
RP11-804M7.2, RPS28P1	SM(d17:1/16:0)	rs34160018	chr14_63785908_C_T	14	63785908	4.78e-10	Cadby et al. 2022	rs34160018
RP11-804M7.2, RPS28P1	SM(d17:1/16:0)	rs1158632	chr14_63787744_T_C	14	63787744	9.84e-13	Cadby et al. 2022	rs1158632
RP11-804M7.2, RPS28P1	SM(d17:1/16:0)	rs35777119	chr14_63792374_C_T	14	63792374	5.85e-10	Cadby et al. 2022	rs35777119
RP11-804M7.2, RPS28P1	SM(d17:1/16:0)	rs35591408	chr14_63794320_G_A	14	63794320	1.06e-12	Cadby et al. 2022	rs35591408
RP11-804M7.2, RPS28P1	SM(d17:1/16:0)	rs5012497	chr14_63794427_T_C	14	63794427	5.56e-10	Cadby et al. 2022	rs5012497
RP11-804M7.2, RPS28P1	SM(d17:1/16:0)	rs5012496	chr14_63794467_G_A	14	63794467	6.33e-10	Cadby et al. 2022	rs5012496
RP11-804M7.2, RPS28P1	SM(d17:1/16:0)	rs4027515	chr14_63797786_A_G	14	63797786	1.16e-12	Cadby et al. 2022	rs4027515
RP11-804M7.2, RPS28P1	SM(d17:1/16:0)	rs34516595	chr14_63801150_G_C	14	63801150	5.45e-10	Cadby et al. 2022	rs34516595
RP11-804M7.2, RPS28P1	SM(d17:1/16:0)	rs34516595	chr14_63801150_G_C	14	63801150	1.38e-12	Cadby et al. 2022	rs12590203
RP11-804M7.2, RPS28P1	SM(d17:1/16:0)	rs34516595	chr14_63801150_G_C	14	63801150	9.57e-13	Cadby et al. 2022	rs12892514
RPS28P1, RPS28P1, Y RNA	SM(d17:1/16:0)	rs12880483	chr14_63808852_A_G	14	63808852	1.19e-12	Cadby et al. 2022	rs12880483
RPS28P1, RPS28P1, Y RNA	SM(d17:1/16:0)	rs35127249	chr14_63811037_G_A	14	63811037	1.04e-12	Cadby et al. 2022	rs35127249
RPS28P1, RPS28P1, Y RNA	SM(d17:1/16:0)	rs12892672	chr14_63811236_C_A	14	63811236	1.03e-12	Cadby et al. 2022	rs12892672
RPS28P1, RPS28P1, Y RNA	SM(d17:1/16:0)	rs12890345	chr14_63813488_A_G	14	63813488	1.25e-12	Cadby et al. 2022	rs12890345
RPS28P1, Y RNA	SM(d17:1/16:0)	rs12890345	chr14_63813488_A_G	14	63813488	9.12e-13	Cadby et al. 2022	rs114161428
RPS28P1, Y RNA	SM(d17:1/16:0)	rs117834181	chr14_63819000_A_G	14	63819000	1.07e-12	Cadby et al. 2022	rs117834181
RPS28P1, Y RNA	SM(d17:1/16:0)	rs35033077	chr14_63823698_C_T	14	63823698	6.72e-10	Cadby et al. 2022	rs35033077
RPS28P1, Y RNA	SM(d17:1/16:0)	rs12879374	chr14_63824213_T_C	14	63824213	1.11e-12	Cadby et al. 2022	rs12879374
RPS28P1, Y RNA	SM(d17:1/16:0)	rs8008527	chr14_63824913_C_T	14	63824913	6.8e-10	Cadby et al. 2022	rs8008527
RPS28P1, Y RNA	SM(d17:1/16:0)	rs12891915	chr14_63829821_G_A	14	63829821	1.14e-12	Cadby et al. 2022	rs4902245
RPS28P1, Y RNA	SM(d17:1/16:0)	rs12891915	chr14_63829821_G_A	14	63829821	1.15e-12	Cadby et al. 2022	rs12891915
RPS28P1, Y RNA	SM(d17:1/16:0)	rs7144308	chr14_63831321_C_T	14	63831321	7.08e-10	Cadby et al. 2022	rs7144308
RPS28P1, Y RNA	SM(d17:1/16:0)	rs34451919	chr14_63834321_C_A	14	63834321	7.24e-10	Cadby et al. 2022	rs34451919
RPS28P1, Y RNA	SM(d17:1/16:0)	rs35984502	chr14_63836340_T_C	14	63836340	1.22e-12	Cadby et al. 2022	rs35984502
RPS28P1, Y RNA	SM(d17:1/16:0)	rs12588955	chr14_63837036_A_G	14	63837036	6.57e-10	Cadby et al. 2022	rs12588955
RPS28P1, Y RNA	SM(d17:1/16:0)	rs34328391	chr14_63837171_G_A	14	63837171	1.26e-12	Cadby et al. 2022	rs34328391
RPS28P1, Y RNA	SM(d17:1/16:0)	rs12878348	chr14_63839996_C_T	14	63839996	1.28e-12	Cadby et al. 2022	rs12878348
Y RNA, RPS28P1, Y RNA	SM(d17:1/16:0)	rs58571250	chr14_63844265_G_A	14	63844265	8.72e-10	Cadby et al. 2022	rs58571250
Y RNA, SYNE2, Y RNA, SYNE2	SM(d17:1/16:0)	rs34556545	chr14_63850139_C_T	14	63850139	8.93e-10	Cadby et al. 2022	rs67289344
Y RNA, SYNE2, Y RNA, SYNE2	SM(d17:1/16:0)	rs34556545	chr14_63850139_C_T	14	63850139	1.99e-12	Cadby et al. 2022	rs34556545
Y RNA, SYNE2, Y RNA, SYNE2	SM(d17:1/16:0)	rs35302448	chr14_63851576_C_G	14	63851576	8.89e-10	Cadby et al. 2022	rs35302448
SYNE2	SM(d17:1/16:0)	rs35168922	chr14_63855346_A_G	14	63855346	7.74e-10	Cadby et al. 2022	rs35168922
SYNE2	SM(d17:1/16:0)	rs71416319	chr14_63856077_C_T	14	63856077	1.32e-12	Cadby et al. 2022	rs71416319
SYNE2	SM(d17:1/16:0)	rs7401191	chr14_63858563_C_T	14	63858563	8.72e-10	Cadby et al. 2022	rs7401191
SYNE2	SM(d17:1/16:0)	rs34747830	chr14_63868111_TAATA_T	14	63868111	6.64e-10	Cadby et al. 2022	rs4899120
SYNE2	SM(d17:1/16:0)	rs12878037	chr14_63869912_C_G	14	63869912	1.02e-12	Cadby et al. 2022	rs12878037
SYNE2	SM(d17:1/16:0)	rs4902250	chr14_63876985_C_T	14	63876985	1.95e-14	Cadby et al. 2022	rs4902250
SYNE2	SM(d17:1/16:0)	rs4459477	chr14_63879472_C_T	14	63879472	1.71e-14	Cadby et al. 2022	rs4459477
SYNE2	SM(d17:1/16:0)	rs75115057	chr14_63881165_G_A	14	63881165	1.19e-12	Cadby et al. 2022	rs75115057
SYNE2	SM(d17:1/16:0)	rs66684280	chr14_63882877_G_T	14	63882877	2.34e-14	Cadby et al. 2022	rs66684280
SYNE2	SM(d17:1/16:0)	rs8023195	chr14_63884057_G_C	14	63884057	3.59e-14	Cadby et al. 2022	rs8023195
SYNE2	SM(d17:1/16:0)	rs12882429	chr14_63884341_G_A	14	63884341	1.39e-12	Cadby et al. 2022	rs12882429
SYNE2	SM(d17:1/16:0)	rs34561759	chr14_63884966_G_A	14	63884966	1.8e-14	Cadby et al. 2022	rs34561759
SYNE2	SM(d17:1/16:0)	rs35009554	chr14_63889987_T_C	14	63889987	2.05e-12	Cadby et al. 2022	rs35009554
SYNE2	SM(d17:1/16:0)	rs12881942	chr14_63891488_C_T	14	63891488	2.39e-12	Cadby et al. 2022	rs12881942
SYNE2	SM(d17:1/16:0)	rs12588807	chr14_63896352_C_G	14	63896352	1.98e-12	Cadby et al. 2022	rs12588807
SYNE2	SM(d17:1/16:0)	rs11158519	chr14_63897867_G_A	14	63897867	1.05e-17	Cadby et al. 2022	rs11158519
SYNE2	SM(d17:1/16:0)	rs11845761	chr14_63906280_C_G	14	63906280	2e-12	Cadby et al. 2022	rs11845761
SYNE2	SM(d17:1/16:0)	rs11158520	chr14_63910046_T_C	14	63910046	2.43e-12	Cadby et al. 2022	rs11158520
SYNE2	SM(d17:1/16:0)	rs12589453	chr14_63910146_G_A	14	63910146	1.27e-12	Cadby et al. 2022	rs12589453
SYNE2	SM(d17:1/16:0)	rs11850711	chr14_63911190_A_G	14	63911190	2.43e-12	Cadby et al. 2022	rs11850711
SYNE2	SM(d17:1/16:0)	rs6573539	chr14_63912758_C_T	14	63912758	2.09e-12	Cadby et al. 2022	rs6573539
SYNE2	SM(d17:1/16:0)	rs12888489	chr14_63913363_C_A	14	63913363	2.46e-12	Cadby et al. 2022	rs12888489
SYNE2	SM(d17:1/16:0)	rs386507185	chr14_63913363_C_A	14	63913363	2.51e-12	Cadby et al. 2022	rs12888712
SYNE2	SM(d17:1/16:0)	rs12896120	chr14_63914830_T_C	14	63914830	1.19e-11	Cadby et al. 2022	rs12896120
SYNE2	SM(d17:1/16:0)	rs12879919	chr14_63915632_A_G	14	63915632	2.2e-14	Cadby et al. 2022	rs12879919
SYNE2	SM(d17:1/16:0)	rs7150203	chr14_63916863_T_C	14	63916863	1.37e-11	Cadby et al. 2022	rs7150203
SYNE2	SM(d17:1/16:0)	rs8007889	chr14_63919734_A_C	14	63919734	1.31e-11	Cadby et al. 2022	rs8007889
SYNE2	SM(d17:1/16:0)	rs8007892	chr14_63919736_A_G	14	63919736	1.32e-11	Cadby et al. 2022	rs8007892
SYNE2	SM(d17:1/16:0)	rs17101457	chr14_63920143_T_G	14	63920143	1.92e-11	Cadby et al. 2022	rs17101457
SYNE2	SM(d17:1/16:0)	rs12889954	chr14_63920750_T_C	14	63920750	8.21e-12	Cadby et al. 2022	rs12889954
SYNE2	SM(d17:1/16:0)	rs76312876	chr14_63936408_G_A	14	63936408	9.52e-12	Cadby et al. 2022	rs76312876
SYNE2	SM(d17:1/16:0)	rs12891546	chr14_63939076_G_A	14	63939076	4.29e-12	Cadby et al. 2022	rs12891546
SYNE2	SM(d17:1/16:0)	rs7159785	chr14_63939562_G_T	14	63939562	1.71e-11	Cadby et al. 2022	rs12895742
SYNE2	SM(d17:1/16:0)	rs7159785	chr14_63939562_G_T	14	63939562	1.5e-11	Cadby et al. 2022	rs7159785
SYNE2	SM(d17:1/16:0)	rs3818774	chr14_63941354_T_C	14	63941354	7.85e-12	Cadby et al. 2022	rs3818774
SYNE2	SM(d17:1/16:0)	rs33976862	chr14_63942134_G_C	14	63942134	3.89e-12	Cadby et al. 2022	rs33976862
SYNE2	SM(d17:1/16:0)	rs12893130	chr14_63942466_G_A	14	63942466	1.56e-11	Cadby et al. 2022	rs12893130
SYNE2	SM(d17:1/16:0)	rs12893339	chr14_63942591_G_C	14	63942591	1.71e-11	Cadby et al. 2022	rs12893339
SYNE2	SM(d17:1/16:0)	rs4476102	chr14_63947962_C_T	14	63947962	1.5e-11	Cadby et al. 2022	rs35663392
SYNE2	SM(d17:1/16:0)	rs9796357	chr14_63947022_G_T	14	63947022	3.19e-12	Cadby et al. 2022	rs9796357
SYNE2	SM(d17:1/16:0)	rs4476102	chr14_63947962_C_T	14	63947962	1.44e-11	Cadby et al. 2022	rs4476102
SYNE2	SM(d17:1/16:0)	rs35581544	chr14_63948391_C_T	14	63948391	6.62e-12	Cadby et al. 2022	rs35581544
SYNE2	SM(d17:1/16:0)	rs4902260	chr14_63950247_A_G	14	63950247	1.98e-11	Cadby et al. 2022	rs4902260
SYNE2	SM(d17:1/16:0)	rs3892109	chr14_63950899_C_A	14	63950899	1.97e-11	Cadby et al. 2022	rs3892109
SYNE2	SM(d17:1/16:0)	rs8020538	chr14_63953695_C_T	14	63953695	1.88e-11	Cadby et al. 2022	rs8020538
SYNE2	SM(d17:1/16:0)	rs10132057	chr14_63955227_T_C	14	63955227	1.33e-11	Cadby et al. 2022	rs10132057
SYNE2	SM(d17:1/16:0)	rs10145672	chr14_63955610_G_A	14	63955610	1.34e-11	Cadby et al. 2022	rs10145672
SYNE2	SM(d17:1/16:0)	rs8012022	chr14_63955785_A_G	14	63955785	1.34e-11	Cadby et al. 2022	rs8012022
SYNE2	SM(d17:1/16:0)	rs8012022	chr14_63955785_A_G	14	63955785	1.33e-11	Cadby et al. 2022	rs34939365
SYNE2	SM(d17:1/16:0)	rs28685013	chr14_63957916_T_C	14	63957916	1.34e-11	Cadby et al. 2022	rs28685013
SYNE2	SM(d17:1/16:0)	rs34753731	chr14_63964052_G_A	14	63964052	4.61e-12	Cadby et al. 2022	rs34753731
SYNE2	SM(d17:1/16:0)	rs12884607	chr14_63967570_G_A	14	63967570	5.46e-12	Cadby et al. 2022	rs12884607
SYNE2	SM(d17:1/16:0)	rs12891564	chr14_63969221_G_A	14	63969221	6.7e-12	Cadby et al. 2022	rs12891564
SYNE2	SM(d17:1/16:0)	rs2357158	chr14_63969919_A_G	14	63969919	3.37e-11	Cadby et al. 2022	rs2357158
SYNE2	SM(d17:1/16:0)	rs35673985	chr14_63971769_A_G	14	63971769	3.37e-11	Cadby et al. 2022	rs35673985
SYNE2	SM(d17:1/16:0)	rs34846154	chr14_63973209_T_G	14	63973209	5.32e-12	Cadby et al. 2022	rs34846154
SYNE2	SM(d17:1/16:0)	rs34902500	chr14_63973933_C_T	14	63973933	6.32e-12	Cadby et al. 2022	rs34902500
SYNE2	SM(d17:1/16:0)	rs34029894	chr14_63984947_C_G	14	63984947	2.27e-12	Cadby et al. 2022	rs34029894
SYNE2	SM(d17:1/16:0)	rs17824172	chr14_63987436_A_G	14	63987436	2.16e-12	Cadby et al. 2022	rs17824172
SYNE2	SM(d17:1/16:0)	rs60417638	chr14_63989695_G_C	14	63989695	1.35e-12	Cadby et al. 2022	rs60417638
SYNE2	SM(d17:1/16:0)	rs3866736	chr14_63991608_A_T	14	63991608	6.25e-12	Cadby et al. 2022	rs3866736
SYNE2	SM(d17:1/16:0)	rs8015210	chr14_63998633_C_T	14	63998633	5.12e-12	Cadby et al. 2022	rs8015210
SYNE2	SM(d17:1/16:0)	rs17824268	chr14_64001009_T_C	14	64001009	6.12e-12	Cadby et al. 2022	rs17824268
SYNE2	SM(d17:1/16:0)	rs17751301	chr14_64003110_C_T	14	64003110	2.92e-12	Cadby et al. 2022	rs17751301
SYNE2	SM(d17:1/16:0)	rs34215796	chr14_64003419_C_A	14	64003419	6.07e-12	Cadby et al. 2022	rs34215796
SYNE2	SM(d17:1/16:0)	rs7146588	chr14_64009962_T_A	14	64009962	1.71e-09	Cadby et al. 2022	rs7146588
ESR2, SYNE2	SM(d17:1/16:0)	rs17766178	chr14_64080328_G_A	14	64080328	1.49e-09	Cadby et al. 2022	rs17766178
SYNE2, ESR2	SM(d17:1/16:0)	rs12881815	chr14_64137877_G_A	14	64137877	2.82e-08	Cadby et al. 2022	rs12881815
APOE	SM(d17:1/16:0)	rs7412	chr19_44908822_C_T	19	44908822	4.66e-13	Cadby et al. 2022	rs7412
APOC1, APOE, APOE, APOC1	SM(d17:1/16:0)	rs72654473	chr19_44911142_C_A	19	44911142	1.18e-08	Cadby et al. 2022	rs72654473
APOC1, APOE, APOE, APOC1	SM(d17:1/16:0)	rs445925	chr19_44912383_G_A	19	44912383	1.29e-08	Cadby et al. 2022	rs445925
APOC1, APOE, APOE, APOC1	SM(d17:1/16:0)	rs390082	chr19_44913574_T_G	19	44913574	1.31e-08	Cadby et al. 2022	rs390082
APOC1P1, APOC1, APOC1, APOC1P1	SM(d17:1/16:0)	rs141622900	chr19_44923535_G_A	19	44923535	4.38e-10	Cadby et al. 2022	rs141622900
RP11-804M7.2, RNU7-116P, RP11-804M7.2	SM(d17:1/24:1)	rs12879147	chr14_63760878_G_A	14	63760878	3.55e-08	Cadby et al. 2022	rs12879147
RP11-804M7.2, RP11-804M7.2, RPS28P1	SM(d17:1/24:1)	rs4902242	chr14_63763371_T_C	14	63763371	3.59e-08	Cadby et al. 2022	rs4902242
RP11-804M7.2, RP11-804M7.2, RPS28P1	SM(d17:1/24:1)	rs7160525	chr14_63765502_G_A	14	63765502	1.18e-13	Cadby et al. 2022	rs7160525
RP11-804M7.2, RP11-804M7.2, RPS28P1	SM(d17:1/24:1)	rs17101394	chr14_63765668_G_A	14	63765668	1.2e-13	Cadby et al. 2022	rs17101394
RP11-804M7.2, RP11-804M7.2, RPS28P1	SM(d17:1/24:1)	rs8008068	chr14_63766999_A_G	14	63766999	1.81e-13	Cadby et al. 2022	rs8008068
RP11-804M7.2, RP11-804M7.2, RPS28P1	SM(d17:1/24:1)	rs8008070	chr14_63767002_A_T	14	63767002	1.72e-13	Cadby et al. 2022	rs8008070
RP11-804M7.2, RPS28P1	SM(d17:1/24:1)	rs8012828	chr14_63767262_C_T	14	63767262	1.27e-13	Cadby et al. 2022	rs8012828
RP11-804M7.2, RPS28P1	SM(d17:1/24:1)	rs34609767	chr14_63767316_T_G	14	63767316	1.59e-13	Cadby et al. 2022	rs34609767
RP11-804M7.2, RPS28P1	SM(d17:1/24:1)	rs4902243	chr14_63767525_A_G	14	63767525	1.51e-13	Cadby et al. 2022	rs4902243
RP11-804M7.2, RPS28P1	SM(d17:1/24:1)	rs7157785	chr14_63768838_G_T	14	63768838	1.61e-13	Cadby et al. 2022	rs7157785
RP11-804M7.2, RPS28P1	SM(d17:1/24:1)	rs34817779	chr14_63769285_C_T	14	63769285	1.51e-13	Cadby et al. 2022	rs34817779
RP11-804M7.2, RPS28P1	SM(d17:1/24:1)	rs35372182	chr14_63769439_A_G	14	63769439	1.6e-13	Cadby et al. 2022	rs35372182
RP11-804M7.2, RPS28P1	SM(d17:1/24:1)	rs12897637	chr14_63772633_T_C	14	63772633	1.18e-13	Cadby et al. 2022	rs12897637
RP11-804M7.2, RPS28P1	SM(d17:1/24:1)	rs12878001	chr14_63772911_T_G	14	63772911	7.83e-14	Cadby et al. 2022	rs12878001
RP11-804M7.2, RPS28P1	SM(d17:1/24:1)	rs12891651	chr14_63773241_C_A	14	63773241	1.44e-08	Cadby et al. 2022	rs12891651
RP11-804M7.2, RPS28P1	SM(d17:1/24:1)	rs79663590	chr14_63773958_A_G	14	63773958	1.15e-08	Cadby et al. 2022	rs79663590
RP11-804M7.2, RPS28P1	SM(d17:1/24:1)	rs4902244	chr14_63775196_A_G	14	63775196	4.04e-11	Cadby et al. 2022	rs4902244
APOE	SM(d17:1/24:1)	rs7412	chr19_44908822_C_T	19	44908822	4.69e-12	Cadby et al. 2022	rs7412
APOC1P1, APOC1, APOC1, APOC1P1	SM(d17:1/24:1)	rs141622900	chr19_44923535_G_A	19	44923535	4.85e-09	Cadby et al. 2022	rs141622900
LINC01722, SPTLC3	SM(d17:1/24:1)	rs6041735	chr20_12960001_T_C	20	12960001	1.6e-08	Cadby et al. 2022	rs6041735
LINC01722, SPTLC3	SM(d17:1/24:1)	rs3848744	chr20_12962001_A_G	20	12962001	5.86e-09	Cadby et al. 2022	rs3848744
LINC01722, SPTLC3	SM(d17:1/24:1)	rs3843765	chr20_12963089_G_A	20	12963089	6.64e-09	Cadby et al. 2022	rs3843765
LINC01722, SPTLC3	SM(d17:1/24:1)	rs3848745	chr20_12963419_G_A	20	12963419	4.92e-09	Cadby et al. 2022	rs3848745
LINC01722, SPTLC3	SM(d17:1/24:1)	rs3903703	chr20_12965315_A_G	20	12965315	6.88e-09	Cadby et al. 2022	rs3903703
LINC01722, SPTLC3	SM(d17:1/24:1)	rs4814173	chr20_12966884_G_C	20	12966884	6.79e-09	Cadby et al. 2022	rs4814173
LINC01722, SPTLC3	SM(d17:1/24:1)	rs4813102	chr20_12967235_A_T	20	12967235	4.04e-09	Cadby et al. 2022	rs4813102
LINC01722, SPTLC3	SM(d17:1/24:1)	rs3848746	chr20_12969958_A_G	20	12969958	5.86e-09	Cadby et al. 2022	rs3848746
LINC01722, SPTLC3	SM(d17:1/24:1)	rs2327452	chr20_12972316_A_C	20	12972316	5.59e-09	Cadby et al. 2022	rs2327452
LINC01722, SPTLC3	SM(d17:1/24:1)	rs2327451	chr20_12973286_C_A	20	12973286	6.69e-09	Cadby et al. 2022	rs2327451
LINC01722, SPTLC3	SM(d17:1/24:1)	rs4508668	chr20_12974953_T_C	20	12974953	7.45e-09	Cadby et al. 2022	rs4508668
LINC01722, SPTLC3	SM(d17:1/24:1)	rs438568	chr20_12978039_A_G	20	12978039	3.72e-12	Cadby et al. 2022	rs438568
LINC01722, SPTLC3	SM(d17:1/24:1)	rs4814175	chr20_12978446_A_T	20	12978446	3.45e-12	Cadby et al. 2022	rs4814175
LINC01722, SPTLC3	SM(d17:1/24:1)	rs4814176	chr20_12978750_T_C	20	12978750	3.44e-12	Cadby et al. 2022	rs4814176
LINC01722, SPTLC3	SM(d17:1/24:1)	rs1321940	chr20_12979237_A_G	20	12979237	3.5e-12	Cadby et al. 2022	rs1321940
LINC01722, SPTLC3	SM(d17:1/24:1)	rs6078854	chr20_12979505_T_A	20	12979505	2.12e-08	Cadby et al. 2022	rs6078854
LINC01722, SPTLC3	SM(d17:1/24:1)	rs364585	chr20_12982070_A_G	20	12982070	4.15e-12	Cadby et al. 2022	rs364585
LINC01722, SPTLC3	SM(d17:1/24:1)	rs168622	chr20_12985441_T_G	20	12985441	4.17e-12	Cadby et al. 2022	rs168622
LINC01722, SPTLC3	SM(d17:1/24:1)	rs680379	chr20_12988752_A_G	20	12988752	1.82e-12	Cadby et al. 2022	rs680379
LINC01722, SPTLC3	SM(d17:1/24:1)	rs686548	chr20_12992873_A_T	20	12992873	1.87e-12	Cadby et al. 2022	rs686548
LINC01722, SPTLC3	SM(d17:1/24:1)	rs608994	chr20_13000237_G_A	20	13000237	7.87e-12	Cadby et al. 2022	rs608994
LINC01722, SPTLC3	SM(d17:1/24:1)	rs360538	chr20_13003024_A_G	20	13003024	2.66e-08	Cadby et al. 2022	rs360538
SPTLC3, LINC01722, SPTLC3	SM(d17:1/24:1)	rs360537	chr20_13004004_A_G	20	13004004	3.27e-08	Cadby et al. 2022	rs360537
SPTLC3	SM(d17:1/24:1)	rs3761895	chr20_13009396_T_C	20	13009396	3.44e-09	Cadby et al. 2022	rs3761895
SPTLC3	SM(d17:1/24:1)	rs3761893	chr20_13009564_G_A	20	13009564	3.33e-09	Cadby et al. 2022	rs3761893
SPTLC3	SM(d17:1/24:1)	rs646334	chr20_13010991_C_T	20	13010991	2.96e-08	Cadby et al. 2022	rs646334
SPTLC3	SM(d17:1/24:1)	rs615921	chr20_13013232_C_T	20	13013232	4.41e-08	Cadby et al. 2022	rs615921
SPTLC3	SM(d17:1/24:1)	rs6041769	chr20_13019659_C_A	20	13019659	4.42e-08	Cadby et al. 2022	rs6041769
SPTLC3	SM(d17:1/24:1)	rs360525	chr20_13020644_G_A	20	13020644	3.46e-08	Cadby et al. 2022	rs360525
APOE	SM(d18:0/14:0)	rs7412	chr19_44908822_C_T	19	44908822	1.02e-11	Cadby et al. 2022	rs7412
APOC1, APOE, APOE, APOC1	SM(d18:0/14:0)	rs72654473	chr19_44911142_C_A	19	44911142	4.4e-08	Cadby et al. 2022	rs72654473
LINC01722, SPTLC3	SM(d18:0/14:0)	rs3848744	chr20_12962001_A_G	20	12962001	2.98e-08	Cadby et al. 2022	rs3848744
LINC01722, SPTLC3	SM(d18:0/14:0)	rs3843765	chr20_12963089_G_A	20	12963089	3.19e-08	Cadby et al. 2022	rs3843765
LINC01722, SPTLC3	SM(d18:0/14:0)	rs3848745	chr20_12963419_G_A	20	12963419	2.84e-08	Cadby et al. 2022	rs3848745
LINC01722, SPTLC3	SM(d18:0/14:0)	rs3903703	chr20_12965315_A_G	20	12965315	4.49e-08	Cadby et al. 2022	rs3903703
LINC01722, SPTLC3	SM(d18:0/14:0)	rs4814173	chr20_12966884_G_C	20	12966884	4.59e-08	Cadby et al. 2022	rs4814173
LINC01722, SPTLC3	SM(d18:0/14:0)	rs4813102	chr20_12967235_A_T	20	12967235	2.11e-09	Cadby et al. 2022	rs4813102
LINC01722, SPTLC3	SM(d18:0/14:0)	rs438568	chr20_12978039_A_G	20	12978039	9.37e-11	Cadby et al. 2022	rs438568
LINC01722, SPTLC3	SM(d18:0/14:0)	rs4814175	chr20_12978446_A_T	20	12978446	9.89e-11	Cadby et al. 2022	rs4814175
LINC01722, SPTLC3	SM(d18:0/14:0)	rs4814176	chr20_12978750_T_C	20	12978750	9.93e-11	Cadby et al. 2022	rs4814176
LINC01722, SPTLC3	SM(d18:0/14:0)	rs1321940	chr20_12979237_A_G	20	12979237	1.08e-10	Cadby et al. 2022	rs1321940
LINC01722, SPTLC3	SM(d18:0/14:0)	rs6078854	chr20_12979505_T_A	20	12979505	1.09e-11	Cadby et al. 2022	rs6078854
LINC01722, SPTLC3	SM(d18:0/14:0)	rs364585	chr20_12982070_A_G	20	12982070	1.12e-10	Cadby et al. 2022	rs364585
LINC01722, SPTLC3	SM(d18:0/14:0)	rs168622	chr20_12985441_T_G	20	12985441	9.14e-11	Cadby et al. 2022	rs168622
LINC01722, SPTLC3	SM(d18:0/14:0)	rs680379	chr20_12988752_A_G	20	12988752	5.05e-11	Cadby et al. 2022	rs680379
LINC01722, SPTLC3	SM(d18:0/14:0)	rs686548	chr20_12992873_A_T	20	12992873	5.02e-11	Cadby et al. 2022	rs686548
LINC01722, SPTLC3	SM(d18:0/14:0)	rs608994	chr20_13000237_G_A	20	13000237	2.46e-08	Cadby et al. 2022	rs608994
MYRF, TMEM258	SM(d18:0/16:0)	rs174528	chr11_61776027_T_C	11	61776027	3.5e-08	Cadby et al. 2022	rs174528
MYRF, TMEM258	SM(d18:0/16:0)	rs174529	chr11_61776489_T_C	11	61776489	3.52e-08	Cadby et al. 2022	rs174529
MYRF, TMEM258	SM(d18:0/16:0)	rs174533	chr11_61781553_G_A	11	61781553	1.74e-09	Cadby et al. 2022	rs174533
MYRF, TMEM258	SM(d18:0/16:0)	rs174534	chr11_61781986_A_G	11	61781986	4.36e-08	Cadby et al. 2022	rs174534
MYRF, TMEM258	SM(d18:0/16:0)	rs174535	chr11_61783884_T_C	11	61783884	1.91e-09	Cadby et al. 2022	rs174535
TMEM258, MYRF	SM(d18:0/16:0)	rs174536	chr11_61784455_A_C	11	61784455	2.45e-09	Cadby et al. 2022	rs174536
TMEM258, MYRF	SM(d18:0/16:0)	rs174537	chr11_61785208_G_T	11	61785208	1.98e-09	Cadby et al. 2022	rs174537
FEN1, FADS2, MYRF, MIR611, TMEM258	SM(d18:0/16:0)	rs102275	chr11_61790331_T_C	11	61790331	5.39e-10	Cadby et al. 2022	rs102275
FEN1, FADS2, MYRF, MIR611, TMEM258	SM(d18:0/16:0)	rs102274	chr11_61790354_T_C	11	61790354	1.69e-09	Cadby et al. 2022	rs102274
TMEM258, MIR611, FEN1, FADS2, MYRF	SM(d18:0/16:0)	rs174538	chr11_61792609_G_A	11	61792609	4.13e-09	Cadby et al. 2022	rs174538
FEN1, TMEM258, MIR611, FADS1, FADS2	SM(d18:0/16:0)	rs4246215	chr11_61796827_G_T	11	61796827	5.45e-11	Cadby et al. 2022	rs4246215
FEN1, FADS1, FADS2	SM(d18:0/16:0)	rs174541	chr11_61798436_T_C	11	61798436	7.37e-11	Cadby et al. 2022	rs174541
FADS1, FEN1, FADS2	SM(d18:0/16:0)	rs174545	chr11_61801834_C_G	11	61801834	1.47e-09	Cadby et al. 2022	rs174545
FADS1, FADS2	SM(d18:0/16:0)	rs174546	chr11_61802358_C_T	11	61802358	1.47e-09	Cadby et al. 2022	rs174546
FADS1, FADS2	SM(d18:0/16:0)	rs174547	chr11_61803311_T_C	11	61803311	1.5e-09	Cadby et al. 2022	rs174547
FADS1, FADS2	SM(d18:0/16:0)	rs174548	chr11_61803876_C_G	11	61803876	3.1e-08	Cadby et al. 2022	rs174548
FADS1, FADS2	SM(d18:0/16:0)	rs174550	chr11_61804006_T_C	11	61804006	1.54e-09	Cadby et al. 2022	rs174550
FADS1, FADS2	SM(d18:0/16:0)	rs174553	chr11_61807686_A_G	11	61807686	1.74e-09	Cadby et al. 2022	rs174553
FADS1, FADS2, MIR1908	SM(d18:0/16:0)	rs174554	chr11_61811991_A_G	11	61811991	2.71e-09	Cadby et al. 2022	rs174554
FADS1, FADS2, MIR1908	SM(d18:0/16:0)	rs174560	chr11_61814292_T_C	11	61814292	3.96e-08	Cadby et al. 2022	rs174560
FADS1, MIR1908, FADS2	SM(d18:0/16:0)	rs174562	chr11_61817672_A_G	11	61817672	1.9e-09	Cadby et al. 2022	rs174562
FADS1, FADS2	SM(d18:0/16:0)	rs174564	chr11_61820833_A_G	11	61820833	7.33e-10	Cadby et al. 2022	rs174564
FADS2, FADS1	SM(d18:0/16:0)	rs174566	chr11_61824890_A_G	11	61824890	9.21e-10	Cadby et al. 2022	rs174566
FADS2, FADS1	SM(d18:0/16:0)	rs174567	chr11_61825533_A_G	11	61825533	9.25e-10	Cadby et al. 2022	rs174567
FADS2, FADS1	SM(d18:0/16:0)	rs174568	chr11_61826344_C_T	11	61826344	2.97e-09	Cadby et al. 2022	rs174568
FADS2, FADS1	SM(d18:0/16:0)	rs99780	chr11_61829161_C_T	11	61829161	8.29e-10	Cadby et al. 2022	rs99780
FADS1, FADS2	SM(d18:0/16:0)	rs1535	chr11_61830500_A_G	11	61830500	5.13e-10	Cadby et al. 2022	rs1535
FADS1, FADS2	SM(d18:0/16:0)	rs174574	chr11_61832870_A_C	11	61832870	3.39e-10	Cadby et al. 2022	rs174574
FADS2	SM(d18:0/16:0)	rs174576	chr11_61836038_C_A	11	61836038	6.46e-10	Cadby et al. 2022	rs174576
FADS2	SM(d18:0/16:0)	rs174577	chr11_61837342_C_A	11	61837342	5.02e-10	Cadby et al. 2022	rs174577
FADS2	SM(d18:0/16:0)	rs174578	chr11_61838027_T_A	11	61838027	7.1e-10	Cadby et al. 2022	rs174578
FADS2	SM(d18:0/16:0)	rs174580	chr11_61839170_A_G	11	61839170	8.34e-10	Cadby et al. 2022	rs174580
FADS2	SM(d18:0/16:0)	rs174581	chr11_61839211_G_A	11	61839211	9.92e-10	Cadby et al. 2022	rs174581
FADS2	SM(d18:0/16:0)	rs174583	chr11_61842278_C_T	11	61842278	9.65e-10	Cadby et al. 2022	rs174583
FADS2	SM(d18:0/16:0)	rs174584	chr11_61843278_G_A	11	61843278	7.45e-10	Cadby et al. 2022	rs174584
FADS2	SM(d18:0/16:0)	rs174594	chr11_61852357_C_A	11	61852357	3.9e-08	Cadby et al. 2022	rs174594
FADS2	SM(d18:0/16:0)	rs174599	chr11_61854084_G_C	11	61854084	4.95e-08	Cadby et al. 2022	rs174599
LINC02702, BUD13	SM(d18:0/16:0)	rs10466588	chr11_116739533_A_G	11	116739533	5.55e-09	Cadby et al. 2022	rs10466588
LINC02702, BUD13	SM(d18:0/16:0)	rs10466533	chr11_116741412_A_G	11	116741412	5.78e-09	Cadby et al. 2022	rs10466533
RP11-804M7.2, RP11-804M7.2, RPS28P1	SM(d18:0/16:0)	rs8008068	chr14_63766999_A_G	14	63766999	4.64e-08	Cadby et al. 2022	rs8008068
RP11-804M7.2, RPS28P1	SM(d18:0/16:0)	rs8012828	chr14_63767262_C_T	14	63767262	4.58e-08	Cadby et al. 2022	rs8012828
RP11-804M7.2, RPS28P1	SM(d18:0/16:0)	rs4902243	chr14_63767525_A_G	14	63767525	4.52e-08	Cadby et al. 2022	rs4902243
SMARCA4, LDLR	SM(d18:0/16:0)	rs143020224	chr19_11076648_C_G	19	11076648	3.18e-08	Cadby et al. 2022	rs143020224
SMARCA4, LDLR	SM(d18:0/16:0)	rs144826254	chr19_11076682_T_G	19	11076682	3.06e-08	Cadby et al. 2022	rs144826254
SMARCA4, LDLR	SM(d18:0/16:0)	rs112736558	chr19_11076746_T_C	19	11076746	3.15e-08	Cadby et al. 2022	rs112736558
SMARCA4, LDLR	SM(d18:0/16:0)	rs111989435	chr19_11076935_A_G	19	11076935	3.12e-08	Cadby et al. 2022	rs111989435
SMARCA4, LDLR	SM(d18:0/16:0)	rs55997232	chr19_11077441_C_T	19	11077441	2.89e-08	Cadby et al. 2022	rs55997232
SMARCA4, LDLR	SM(d18:0/16:0)	rs55791371	chr19_11077477_A_C	19	11077477	3.01e-08	Cadby et al. 2022	rs55791371
SMARCA4, LDLR	SM(d18:0/16:0)	rs56125973	chr19_11077488_T_C	19	11077488	3.13e-08	Cadby et al. 2022	rs56125973
SMARCA4, LDLR	SM(d18:0/16:0)	rs56289821	chr19_11077571_G_A	19	11077571	2.8e-08	Cadby et al. 2022	rs56289821
SMARCA4, LDLR	SM(d18:0/16:0)	rs112898275	chr19_11078174_T_C	19	11078174	2.82e-08	Cadby et al. 2022	rs112898275
SMARCA4, LDLR	SM(d18:0/16:0)	rs148898583	chr19_11078529_C_G	19	11078529	2.71e-08	Cadby et al. 2022	rs148898583
SMARCA4, LDLR	SM(d18:0/16:0)	rs113722226	chr19_11078596_T_C	19	11078596	2.78e-08	Cadby et al. 2022	rs113722226
SMARCA4, LDLR	SM(d18:0/16:0)	rs73015011	chr19_11079088_T_C	19	11079088	3.05e-08	Cadby et al. 2022	rs73015011
SMARCA4, LDLR	SM(d18:0/16:0)	rs114821903	chr19_11079261_T_A	19	11079261	3.03e-08	Cadby et al. 2022	rs114821903
SMARCA4, LDLR	SM(d18:0/16:0)	rs138175288	chr19_11079304_C_A	19	11079304	3.03e-08	Cadby et al. 2022	rs138175288
SMARCA4, LDLR	SM(d18:0/16:0)	rs112107114	chr19_11079398_G_A	19	11079398	3.03e-08	Cadby et al. 2022	rs112107114
SMARCA4, LDLR	SM(d18:0/16:0)	rs112107114	chr19_11079398_G_A	19	11079398	3.02e-08	Cadby et al. 2022	rs115594766
SMARCA4, LDLR	SM(d18:0/16:0)	rs112032422	chr19_11079616_T_C	19	11079616	2.61e-08	Cadby et al. 2022	rs112032422
SMARCA4, LDLR	SM(d18:0/16:0)	rs142130958	chr19_11079976_G_A	19	11079976	2.92e-08	Cadby et al. 2022	rs142130958
SMARCA4, LDLR	SM(d18:0/16:0)	rs73015013	chr19_11080197_C_T	19	11080197	2.97e-08	Cadby et al. 2022	rs73015013
SMARCA4, LDLR	SM(d18:0/16:0)	rs73015016	chr19_11080624_G_A	19	11080624	4.17e-08	Cadby et al. 2022	rs73015016
SMARCA4, LDLR	SM(d18:0/16:0)	rs10402112	chr19_11081001_T_A	19	11081001	4.64e-08	Cadby et al. 2022	rs10402112
SMARCA4, LDLR	SM(d18:0/16:0)	rs138294113	chr19_11081053_C_T	19	11081053	2.86e-08	Cadby et al. 2022	rs138294113
SMARCA4, LDLR	SM(d18:0/16:0)	rs61194703	chr19_11081517_A_T	19	11081517	3.54e-08	Cadby et al. 2022	rs61194703
SMARCA4, LDLR	SM(d18:0/16:0)	rs73015020	chr19_11081874_G_A	19	11081874	3.47e-08	Cadby et al. 2022	rs73015020
SMARCA4, LDLR	SM(d18:0/16:0)	rs77140532	chr19_11082155_A_G	19	11082155	3.66e-08	Cadby et al. 2022	rs77140532
SMARCA4, LDLR	SM(d18:0/16:0)	rs73015021	chr19_11082239_A_G	19	11082239	3.58e-08	Cadby et al. 2022	rs73015021
SMARCA4, LDLR	SM(d18:0/16:0)	rs112552009	chr19_11082415_T_G	19	11082415	2.44e-08	Cadby et al. 2022	rs112552009
SMARCA4, LDLR	SM(d18:0/16:0)	rs10412048	chr19_11083273_A_G	19	11083273	4.12e-08	Cadby et al. 2022	rs10412048
LDLR, SMARCA4, LDLR	SM(d18:0/16:0)	rs12151108	chr19_11086585_G_A	19	11086585	3.29e-08	Cadby et al. 2022	rs12151108
LDLR, SMARCA4, LDLR	SM(d18:0/16:0)	rs73015024	chr19_11086922_G_T	19	11086922	3.35e-08	Cadby et al. 2022	rs73015024
LDLR, SMARCA4, LDLR	SM(d18:0/16:0)	rs17248727	chr19_11087826_T_C	19	11087826	3.74e-08	Cadby et al. 2022	rs17248727
LDLR	SM(d18:0/16:0)	rs6511720	chr19_11091630_G_T	19	11091630	3.15e-08	Cadby et al. 2022	rs6511720
BCAM	SM(d18:0/16:0)	rs118147862	chr19_44816374_G_A	19	44816374	3.63e-11	Cadby et al. 2022	rs118147862
NECTIN2, CTB-129P6.4	SM(d18:0/16:0)	rs41290120	chr19_44879418_G_A	19	44879418	2.23e-13	Cadby et al. 2022	rs41290120
APOE	SM(d18:0/16:0)	rs7412	chr19_44908822_C_T	19	44908822	6.85e-22	Cadby et al. 2022	rs7412
APOC1, APOE, APOE, APOC1	SM(d18:0/16:0)	rs72654473	chr19_44911142_C_A	19	44911142	1.57e-14	Cadby et al. 2022	rs72654473
APOC1, APOE, APOE, APOC1	SM(d18:0/16:0)	rs445925	chr19_44912383_G_A	19	44912383	1.9e-14	Cadby et al. 2022	rs445925
APOC1, APOE, APOE, APOC1	SM(d18:0/16:0)	rs390082	chr19_44913574_T_G	19	44913574	2.08e-14	Cadby et al. 2022	rs390082
APOC1P1, APOC1, APOC1, APOC1P1	SM(d18:0/16:0)	rs141622900	chr19_44923535_G_A	19	44923535	2.08e-13	Cadby et al. 2022	rs141622900
LOC101927143, DEGS1, LOC101927143	SM(d18:0/22:0)	rs4653568	chr1_224208627_A_G	1	224208627	9.42e-09	Cadby et al. 2022	rs4653568
LOC101927143	SM(d18:0/22:0)	rs4654000	chr1_224208785_C_T	1	224208785	1.01e-08	Cadby et al. 2022	rs4654000
LOC101927143	SM(d18:0/22:0)	rs12756984	chr1_224208878_A_G	1	224208878	3.61e-09	Cadby et al. 2022	rs12756984
LOC101927143	SM(d18:0/22:0)	rs6685440	chr1_224209518_C_T	1	224209518	3.87e-09	Cadby et al. 2022	rs6685440
LOC101927143	SM(d18:0/22:0)	rs6675967	chr1_224209737_G_A	1	224209737	3.99e-09	Cadby et al. 2022	rs6675967
LOC101927143	SM(d18:0/22:0)	rs9793489	chr1_224209757_T_A	1	224209757	1.2e-08	Cadby et al. 2022	rs9793489
LOC101927143	SM(d18:0/22:0)	rs6675967	chr1_224209737_G_A	1	224209737	4.32e-09	Cadby et al. 2022	rs11581061
LOC101927143	SM(d18:0/22:0)	rs2011117	chr1_224210937_C_T	1	224210937	1.49e-08	Cadby et al. 2022	rs2011117
LOC101927143	SM(d18:0/22:0)	rs908801	chr1_224211115_T_C	1	224211115	1.56e-08	Cadby et al. 2022	rs908801
LOC101927143	SM(d18:0/22:0)	rs6681673	chr1_224211208_T_C	1	224211208	1.59e-08	Cadby et al. 2022	rs6681673
LOC101927143	SM(d18:0/22:0)	rs4654003	chr1_224211681_T_C	1	224211681	1.69e-08	Cadby et al. 2022	rs4654003
LOC101927143	SM(d18:0/22:0)	rs2002053	chr1_224212025_C_T	1	224212025	5.08e-09	Cadby et al. 2022	rs2002053
LOC101927143	SM(d18:0/22:0)	rs6682292	chr1_224212473_A_G	1	224212473	1.75e-08	Cadby et al. 2022	rs6682292
LOC101927143	SM(d18:0/22:0)	rs1467224	chr1_224212800_T_C	1	224212800	5.09e-09	Cadby et al. 2022	rs1467224
APOE	SM(d18:0/22:0)	rs7412	chr19_44908822_C_T	19	44908822	1.24e-10	Cadby et al. 2022	rs7412
APOC1, APOE, APOE, APOC1	SM(d18:0/22:0)	rs75627662	chr19_44910319_C_T	19	44910319	4.28e-08	Cadby et al. 2022	rs75627662
APOC1, APOE, APOE, APOC1	SM(d18:0/22:0)	rs72654473	chr19_44911142_C_A	19	44911142	5.66e-09	Cadby et al. 2022	rs72654473
APOC1, APOE, APOE, APOC1	SM(d18:0/22:0)	rs445925	chr19_44912383_G_A	19	44912383	6.98e-09	Cadby et al. 2022	rs445925
APOC1, APOE, APOE, APOC1	SM(d18:0/22:0)	rs390082	chr19_44913574_T_G	19	44913574	7.79e-09	Cadby et al. 2022	rs390082
PCSK9	SM(d18:1/14:0)/SM(d16:1/16:0)	rs11591147	chr1_55039974_G_T	1	55039974	2.54e-08	Cadby et al. 2022	rs11591147
CTD-2302E22.2, HSPE1P2, WDR89	SM(d18:1/14:0)/SM(d16:1/16:0)	rs75771848	chr14_63603833_G_T	14	63603833	2.08e-08	Cadby et al. 2022	rs75771848
CTD-2302E22.2, HSPE1P2, WDR89	SM(d18:1/14:0)/SM(d16:1/16:0)	rs76967908	chr14_63603838_A_T	14	63603838	2.29e-08	Cadby et al. 2022	rs76967908
RNU6-1162P, WDR89	SM(d18:1/14:0)/SM(d16:1/16:0)	rs12883677	chr14_63627805_C_T	14	63627805	9.41e-10	Cadby et al. 2022	rs12883677
WDR89	SM(d18:1/14:0)/SM(d16:1/16:0)	rs10498510	chr14_63640280_G_C	14	63640280	2.25e-09	Cadby et al. 2022	rs10498510
WDR89, WDR89, U3	SM(d18:1/14:0)/SM(d16:1/16:0)	rs12878926	chr14_63642303_T_G	14	63642303	4.64e-09	Cadby et al. 2022	rs12878926
U3, SGPP1	SM(d18:1/14:0)/SM(d16:1/16:0)	rs7148726	chr14_63666957_T_C	14	63666957	9.48e-09	Cadby et al. 2022	rs7148726
U3, SGPP1	SM(d18:1/14:0)/SM(d16:1/16:0)	rs10162453	chr14_63669007_T_C	14	63669007	1.61e-08	Cadby et al. 2022	rs10162453
U3, SGPP1	SM(d18:1/14:0)/SM(d16:1/16:0)	rs61985684	chr14_63669382_T_G	14	63669382	9.88e-09	Cadby et al. 2022	rs61985684
SGPP1	SM(d18:1/14:0)/SM(d16:1/16:0)	rs11158505	chr14_63707304_C_T	14	63707304	3.83e-10	Cadby et al. 2022	rs11158505
SGPP1	SM(d18:1/14:0)/SM(d16:1/16:0)	rs4243626	chr14_63718814_T_C	14	63718814	2.4e-08	Cadby et al. 2022	rs4243626
RNU7-116P, RP11-804M7.2	SM(d18:1/14:0)/SM(d16:1/16:0)	rs12891302	chr14_63741767_C_T	14	63741767	5.68e-11	Cadby et al. 2022	rs12891302
RNU7-116P, RP11-804M7.2	SM(d18:1/14:0)/SM(d16:1/16:0)	rs8022765	chr14_63744432_C_G	14	63744432	1.33e-09	Cadby et al. 2022	rs8022765
RNU7-116P, RP11-804M7.2	SM(d18:1/14:0)/SM(d16:1/16:0)	rs73267633	chr14_63744941_T_G	14	63744941	1.35e-09	Cadby et al. 2022	rs73267633
RNU7-116P, RP11-804M7.2	SM(d18:1/14:0)/SM(d16:1/16:0)	rs12889934	chr14_63746961_C_A	14	63746961	3.35e-09	Cadby et al. 2022	rs12889934
RNU7-116P, RP11-804M7.2	SM(d18:1/14:0)/SM(d16:1/16:0)	rs8020821	chr14_63748090_C_T	14	63748090	1.98e-09	Cadby et al. 2022	rs8020821
RNU7-116P, RP11-804M7.2	SM(d18:1/14:0)/SM(d16:1/16:0)	rs10144567	chr14_63752883_T_C	14	63752883	1.56e-12	Cadby et al. 2022	rs10144567
RNU7-116P, RP11-804M7.2	SM(d18:1/14:0)/SM(d16:1/16:0)	rs10132689	chr14_63753076_G_A	14	63753076	3.93e-08	Cadby et al. 2022	rs10132689
RNU7-116P, RP11-804M7.2	SM(d18:1/14:0)/SM(d16:1/16:0)	rs36057372	chr14_63753201_T_G	14	63753201	1.43e-11	Cadby et al. 2022	rs36057372
RNU7-116P, RP11-804M7.2	SM(d18:1/14:0)/SM(d16:1/16:0)	rs113953677	chr14_63754943_C_G	14	63754943	1.01e-13	Cadby et al. 2022	rs113953677
RP11-804M7.2, RNU7-116P, RP11-804M7.2	SM(d18:1/14:0)/SM(d16:1/16:0)	rs11158507	chr14_63758025_C_A	14	63758025	3.57e-08	Cadby et al. 2022	rs11158507
RP11-804M7.2, RNU7-116P, RP11-804M7.2	SM(d18:1/14:0)/SM(d16:1/16:0)	rs112549975	chr14_63758450_A_C	14	63758450	4.88e-08	Cadby et al. 2022	rs112549975
RP11-804M7.2, RNU7-116P, RP11-804M7.2	SM(d18:1/14:0)/SM(d16:1/16:0)	rs12879147	chr14_63760878_G_A	14	63760878	5.21e-33	Cadby et al. 2022	rs12879147
RP11-804M7.2, RNU7-116P, RP11-804M7.2	SM(d18:1/14:0)/SM(d16:1/16:0)	rs1958413	chr14_63761909_C_G	14	63761909	9.96e-16	Cadby et al. 2022	rs1958413
RP11-804M7.2, RP11-804M7.2, RPS28P1	SM(d18:1/14:0)/SM(d16:1/16:0)	rs4902242	chr14_63763371_T_C	14	63763371	4e-33	Cadby et al. 2022	rs4902242
RP11-804M7.2, RP11-804M7.2, RPS28P1	SM(d18:1/14:0)/SM(d16:1/16:0)	rs11622195	chr14_63763477_A_G	14	63763477	1.08e-15	Cadby et al. 2022	rs11622195
RP11-804M7.2, RP11-804M7.2, RPS28P1	SM(d18:1/14:0)/SM(d16:1/16:0)	rs111332176	chr14_63763621_G_A	14	63763621	3.09e-11	Cadby et al. 2022	rs111332176
RP11-804M7.2, RP11-804M7.2, RPS28P1	SM(d18:1/14:0)/SM(d16:1/16:0)	rs7160525	chr14_63765502_G_A	14	63765502	1.66e-51	Cadby et al. 2022	rs7160525
RP11-804M7.2, RP11-804M7.2, RPS28P1	SM(d18:1/14:0)/SM(d16:1/16:0)	rs17101394	chr14_63765668_G_A	14	63765668	1.59e-51	Cadby et al. 2022	rs17101394
RP11-804M7.2, RP11-804M7.2, RPS28P1	SM(d18:1/14:0)/SM(d16:1/16:0)	rs8008068	chr14_63766999_A_G	14	63766999	2.87e-51	Cadby et al. 2022	rs8008068
RP11-804M7.2, RP11-804M7.2, RPS28P1	SM(d18:1/14:0)/SM(d16:1/16:0)	rs8008070	chr14_63767002_A_T	14	63767002	2.44e-51	Cadby et al. 2022	rs8008070
RP11-804M7.2, RPS28P1	SM(d18:1/14:0)/SM(d16:1/16:0)	rs8012828	chr14_63767262_C_T	14	63767262	1.61e-51	Cadby et al. 2022	rs8012828
RP11-804M7.2, RPS28P1	SM(d18:1/14:0)/SM(d16:1/16:0)	rs34609767	chr14_63767316_T_G	14	63767316	2.02e-51	Cadby et al. 2022	rs34609767
RP11-804M7.2, RPS28P1	SM(d18:1/14:0)/SM(d16:1/16:0)	rs4902243	chr14_63767525_A_G	14	63767525	1.89e-51	Cadby et al. 2022	rs4902243
RP11-804M7.2, RPS28P1	SM(d18:1/14:0)/SM(d16:1/16:0)	rs147822428	chr14_63767982_G_A	14	63767982	2.14e-15	Cadby et al. 2022	rs147822428
RP11-804M7.2, RPS28P1	SM(d18:1/14:0)/SM(d16:1/16:0)	rs17225497	chr14_63768352_G_T	14	63768352	6.37e-12	Cadby et al. 2022	rs17225497
RP11-804M7.2, RPS28P1	SM(d18:1/14:0)/SM(d16:1/16:0)	rs7157785	chr14_63768838_G_T	14	63768838	2.26e-51	Cadby et al. 2022	rs7157785
RP11-804M7.2, RPS28P1	SM(d18:1/14:0)/SM(d16:1/16:0)	rs34817779	chr14_63769285_C_T	14	63769285	1.91e-51	Cadby et al. 2022	rs34817779
RP11-804M7.2, RPS28P1	SM(d18:1/14:0)/SM(d16:1/16:0)	rs35372182	chr14_63769439_A_G	14	63769439	2.34e-51	Cadby et al. 2022	rs35372182
RP11-804M7.2, RPS28P1	SM(d18:1/14:0)/SM(d16:1/16:0)	rs11846741	chr14_63771862_A_G	14	63771862	2.52e-22	Cadby et al. 2022	rs11846741
RP11-804M7.2, RPS28P1	SM(d18:1/14:0)/SM(d16:1/16:0)	rs12897637	chr14_63772633_T_C	14	63772633	2.75e-51	Cadby et al. 2022	rs12897637
RP11-804M7.2, RPS28P1	SM(d18:1/14:0)/SM(d16:1/16:0)	rs12878001	chr14_63772911_T_G	14	63772911	1.65e-51	Cadby et al. 2022	rs12878001
RP11-804M7.2, RPS28P1	SM(d18:1/14:0)/SM(d16:1/16:0)	rs12891651	chr14_63773241_C_A	14	63773241	4.36e-34	Cadby et al. 2022	rs12891651
RP11-804M7.2, RPS28P1	SM(d18:1/14:0)/SM(d16:1/16:0)	rs12891520	chr14_63773264_A_G	14	63773264	7.43e-22	Cadby et al. 2022	rs12891520
RP11-804M7.2, RPS28P1	SM(d18:1/14:0)/SM(d16:1/16:0)	rs149096129	chr14_63773293_G_A	14	63773293	3.14e-15	Cadby et al. 2022	rs149096129
RP11-804M7.2, RPS28P1	SM(d18:1/14:0)/SM(d16:1/16:0)	rs79663590	chr14_63773958_A_G	14	63773958	6.53e-24	Cadby et al. 2022	rs79663590
RP11-804M7.2, RPS28P1	SM(d18:1/14:0)/SM(d16:1/16:0)	rs113188193	chr14_63774185_T_C	14	63774185	1.18e-17	Cadby et al. 2022	rs113188193
RP11-804M7.2, RPS28P1	SM(d18:1/14:0)/SM(d16:1/16:0)	rs12897659	chr14_63774599_A_G	14	63774599	1.55e-20	Cadby et al. 2022	rs12897659
RP11-804M7.2, RPS28P1	SM(d18:1/14:0)/SM(d16:1/16:0)	rs116982134	chr14_63776137_T_C	14	63776137	1.1e-08	Cadby et al. 2022	rs142969393
RP11-804M7.2, RPS28P1	SM(d18:1/14:0)/SM(d16:1/16:0)	rs4902244	chr14_63775196_A_G	14	63775196	4.13e-40	Cadby et al. 2022	rs4902244
RP11-804M7.2, RPS28P1	SM(d18:1/14:0)/SM(d16:1/16:0)	rs116982134	chr14_63776137_T_C	14	63776137	1.12e-08	Cadby et al. 2022	rs116982134
RP11-804M7.2, RPS28P1	SM(d18:1/14:0)/SM(d16:1/16:0)	rs12880477	chr14_63778715_C_A	14	63778715	1.4e-17	Cadby et al. 2022	rs12880477
RP11-804M7.2, RPS28P1	SM(d18:1/14:0)/SM(d16:1/16:0)	rs35028833	chr14_63778778_G_A	14	63778778	1.59e-20	Cadby et al. 2022	rs35028833
RP11-804M7.2, RPS28P1	SM(d18:1/14:0)/SM(d16:1/16:0)	rs11848860	chr14_63779220_G_A	14	63779220	1.15e-08	Cadby et al. 2022	rs11848860
RP11-804M7.2, RPS28P1	SM(d18:1/14:0)/SM(d16:1/16:0)	rs2356994	chr14_63779611_T_A	14	63779611	1.09e-16	Cadby et al. 2022	rs2356994
RP11-804M7.2, RPS28P1	SM(d18:1/14:0)/SM(d16:1/16:0)	rs8003797	chr14_63781831_T_C	14	63781831	1.36e-16	Cadby et al. 2022	rs8003797
RP11-804M7.2, RPS28P1	SM(d18:1/14:0)/SM(d16:1/16:0)	rs34300343	chr14_63782076_T_C	14	63782076	1.81e-20	Cadby et al. 2022	rs34300343
RP11-804M7.2, RPS28P1	SM(d18:1/14:0)/SM(d16:1/16:0)	rs35635100	chr14_63782211_C_T	14	63782211	1.28e-16	Cadby et al. 2022	rs35635100
RP11-804M7.2, RPS28P1	SM(d18:1/14:0)/SM(d16:1/16:0)	rs34160018	chr14_63785908_C_T	14	63785908	2.03e-16	Cadby et al. 2022	rs34160018
RP11-804M7.2, RPS28P1	SM(d18:1/14:0)/SM(d16:1/16:0)	rs1158632	chr14_63787744_T_C	14	63787744	1.99e-20	Cadby et al. 2022	rs1158632
RP11-804M7.2, RPS28P1	SM(d18:1/14:0)/SM(d16:1/16:0)	rs35860218	chr14_63788033_G_A	14	63788033	5.54e-10	Cadby et al. 2022	rs35860218
RP11-804M7.2, RPS28P1	SM(d18:1/14:0)/SM(d16:1/16:0)	rs114540020	chr14_63788693_A_G	14	63788693	2.74e-08	Cadby et al. 2022	rs114540020
RP11-804M7.2, RPS28P1	SM(d18:1/14:0)/SM(d16:1/16:0)	rs35777119	chr14_63792374_C_T	14	63792374	2.02e-16	Cadby et al. 2022	rs35777119
RP11-804M7.2, RPS28P1	SM(d18:1/14:0)/SM(d16:1/16:0)	rs71416311	chr14_63792886_C_T	14	63792886	6.81e-10	Cadby et al. 2022	rs71416311
RP11-804M7.2, RPS28P1	SM(d18:1/14:0)/SM(d16:1/16:0)	rs35591408	chr14_63794320_G_A	14	63794320	2.25e-20	Cadby et al. 2022	rs35591408
RP11-804M7.2, RPS28P1	SM(d18:1/14:0)/SM(d16:1/16:0)	rs5012497	chr14_63794427_T_C	14	63794427	2.5e-16	Cadby et al. 2022	rs5012497
RP11-804M7.2, RPS28P1	SM(d18:1/14:0)/SM(d16:1/16:0)	rs5012496	chr14_63794467_G_A	14	63794467	2.21e-16	Cadby et al. 2022	rs5012496
RP11-804M7.2, RPS28P1	SM(d18:1/14:0)/SM(d16:1/16:0)	rs115005660	chr14_63797740_C_T	14	63797740	4.78e-08	Cadby et al. 2022	rs115005660
RP11-804M7.2, RPS28P1	SM(d18:1/14:0)/SM(d16:1/16:0)	rs4027515	chr14_63797786_A_G	14	63797786	2.79e-20	Cadby et al. 2022	rs4027515
RP11-804M7.2, RPS28P1	SM(d18:1/14:0)/SM(d16:1/16:0)	rs34516595	chr14_63801150_G_C	14	63801150	2.7e-16	Cadby et al. 2022	rs34516595
RP11-804M7.2, RPS28P1	SM(d18:1/14:0)/SM(d16:1/16:0)	rs34516595	chr14_63801150_G_C	14	63801150	3.78e-20	Cadby et al. 2022	rs12590203
RP11-804M7.2, RPS28P1	SM(d18:1/14:0)/SM(d16:1/16:0)	rs71416313	chr14_63801477_C_T	14	63801477	1.26e-09	Cadby et al. 2022	rs71416313
RP11-804M7.2, RPS28P1	SM(d18:1/14:0)/SM(d16:1/16:0)	rs34516595	chr14_63801150_G_C	14	63801150	2.28e-20	Cadby et al. 2022	rs12892514
RPS28P1, RP11-804M7.2, RPS28P1	SM(d18:1/14:0)/SM(d16:1/16:0)	rs12882972	chr14_63805472_C_T	14	63805472	4e-10	Cadby et al. 2022	rs12882972
RPS28P1, RPS28P1, Y RNA	SM(d18:1/14:0)/SM(d16:1/16:0)	rs12880483	chr14_63808852_A_G	14	63808852	2.92e-20	Cadby et al. 2022	rs12880483
RPS28P1, RPS28P1, Y RNA	SM(d18:1/14:0)/SM(d16:1/16:0)	rs143928911	chr14_63810757_A_G	14	63810757	3.89e-08	Cadby et al. 2022	rs143928911
RPS28P1, RPS28P1, Y RNA	SM(d18:1/14:0)/SM(d16:1/16:0)	rs35127249	chr14_63811037_G_A	14	63811037	2.88e-20	Cadby et al. 2022	rs35127249
RPS28P1, RPS28P1, Y RNA	SM(d18:1/14:0)/SM(d16:1/16:0)	rs12892672	chr14_63811236_C_A	14	63811236	2.8e-20	Cadby et al. 2022	rs12892672
RPS28P1, RPS28P1, Y RNA	SM(d18:1/14:0)/SM(d16:1/16:0)	rs139126923	chr14_63812051_C_T	14	63812051	2.37e-10	Cadby et al. 2022	rs139126923
RPS28P1, RPS28P1, Y RNA	SM(d18:1/14:0)/SM(d16:1/16:0)	rs12890345	chr14_63813488_A_G	14	63813488	3.26e-20	Cadby et al. 2022	rs12890345
RPS28P1, Y RNA	SM(d18:1/14:0)/SM(d16:1/16:0)	rs12890345	chr14_63813488_A_G	14	63813488	2.4e-20	Cadby et al. 2022	rs114161428
RPS28P1, Y RNA	SM(d18:1/14:0)/SM(d16:1/16:0)	rs78196643	chr14_63818960_A_G	14	63818960	2.75e-10	Cadby et al. 2022	rs78196643
RPS28P1, Y RNA	SM(d18:1/14:0)/SM(d16:1/16:0)	rs117834181	chr14_63819000_A_G	14	63819000	3.13e-20	Cadby et al. 2022	rs117834181
RPS28P1, Y RNA	SM(d18:1/14:0)/SM(d16:1/16:0)	rs12896638	chr14_63822111_A_G	14	63822111	2.89e-10	Cadby et al. 2022	rs12896638
RPS28P1, Y RNA	SM(d18:1/14:0)/SM(d16:1/16:0)	rs12881241	chr14_63822444_C_T	14	63822444	2.92e-10	Cadby et al. 2022	rs12881241
RPS28P1, Y RNA	SM(d18:1/14:0)/SM(d16:1/16:0)	rs8007407	chr14_63822911_G_A	14	63822911	4.59e-08	Cadby et al. 2022	rs8007407
RPS28P1, Y RNA	SM(d18:1/14:0)/SM(d16:1/16:0)	rs9707777	chr14_63823347_T_A	14	63823347	2.94e-10	Cadby et al. 2022	rs9707777
RPS28P1, Y RNA	SM(d18:1/14:0)/SM(d16:1/16:0)	rs35033077	chr14_63823698_C_T	14	63823698	2.92e-16	Cadby et al. 2022	rs35033077
RPS28P1, Y RNA	SM(d18:1/14:0)/SM(d16:1/16:0)	rs12879374	chr14_63824213_T_C	14	63824213	3.36e-20	Cadby et al. 2022	rs12879374
RPS28P1, Y RNA	SM(d18:1/14:0)/SM(d16:1/16:0)	rs8008527	chr14_63824913_C_T	14	63824913	2.98e-16	Cadby et al. 2022	rs8008527
RPS28P1, Y RNA	SM(d18:1/14:0)/SM(d16:1/16:0)	rs12895020	chr14_63827005_C_T	14	63827005	2.93e-10	Cadby et al. 2022	rs12895020
RPS28P1, Y RNA	SM(d18:1/14:0)/SM(d16:1/16:0)	rs12891915	chr14_63829821_G_A	14	63829821	3.51e-20	Cadby et al. 2022	rs4902245
RPS28P1, Y RNA	SM(d18:1/14:0)/SM(d16:1/16:0)	rs76086532	chr14_63828212_T_C	14	63828212	2.93e-10	Cadby et al. 2022	rs76086532
RPS28P1, Y RNA	SM(d18:1/14:0)/SM(d16:1/16:0)	rs71416315	chr14_63829721_A_G	14	63829721	2.94e-10	Cadby et al. 2022	rs71416315
RPS28P1, Y RNA	SM(d18:1/14:0)/SM(d16:1/16:0)	rs12891915	chr14_63829821_G_A	14	63829821	3.76e-20	Cadby et al. 2022	rs12891915
RPS28P1, Y RNA	SM(d18:1/14:0)/SM(d16:1/16:0)	rs12898127	chr14_63830574_T_C	14	63830574	2.93e-10	Cadby et al. 2022	rs12898127
RPS28P1, Y RNA	SM(d18:1/14:0)/SM(d16:1/16:0)	rs35353466	chr14_63830668_A_C	14	63830668	2.93e-10	Cadby et al. 2022	rs35353466
RPS28P1, Y RNA	SM(d18:1/14:0)/SM(d16:1/16:0)	rs7144308	chr14_63831321_C_T	14	63831321	3.27e-16	Cadby et al. 2022	rs7144308
RPS28P1, Y RNA	SM(d18:1/14:0)/SM(d16:1/16:0)	rs35244884	chr14_63831469_T_G	14	63831469	2.93e-10	Cadby et al. 2022	rs35244884
RPS28P1, Y RNA	SM(d18:1/14:0)/SM(d16:1/16:0)	rs113847794	chr14_63833089_A_G	14	63833089	2.59e-10	Cadby et al. 2022	rs113847794
RPS28P1, Y RNA	SM(d18:1/14:0)/SM(d16:1/16:0)	rs34451919	chr14_63834321_C_A	14	63834321	3.42e-16	Cadby et al. 2022	rs34451919
RPS28P1, Y RNA	SM(d18:1/14:0)/SM(d16:1/16:0)	rs12889504	chr14_63834437_G_C	14	63834437	2.93e-10	Cadby et al. 2022	rs12889504
RPS28P1, Y RNA	SM(d18:1/14:0)/SM(d16:1/16:0)	rs117590177	chr14_63835080_C_T	14	63835080	1.52e-08	Cadby et al. 2022	rs117590177
RPS28P1, Y RNA	SM(d18:1/14:0)/SM(d16:1/16:0)	rs79626425	chr14_63835194_T_C	14	63835194	2.93e-10	Cadby et al. 2022	rs79626425
RPS28P1, Y RNA	SM(d18:1/14:0)/SM(d16:1/16:0)	rs12894619	chr14_63835298_A_G	14	63835298	2.93e-10	Cadby et al. 2022	rs12894619
RPS28P1, Y RNA	SM(d18:1/14:0)/SM(d16:1/16:0)	rs35984502	chr14_63836340_T_C	14	63836340	4.14e-20	Cadby et al. 2022	rs35984502
RPS28P1, Y RNA	SM(d18:1/14:0)/SM(d16:1/16:0)	rs12588955	chr14_63837036_A_G	14	63837036	4.14e-16	Cadby et al. 2022	rs12588955
RPS28P1, Y RNA	SM(d18:1/14:0)/SM(d16:1/16:0)	rs34328391	chr14_63837171_G_A	14	63837171	4.37e-20	Cadby et al. 2022	rs34328391
RPS28P1, Y RNA	SM(d18:1/14:0)/SM(d16:1/16:0)	rs35773852	chr14_63837493_A_G	14	63837493	2.92e-10	Cadby et al. 2022	rs35773852
RPS28P1, Y RNA	SM(d18:1/14:0)/SM(d16:1/16:0)	rs57010514	chr14_63838268_G_A	14	63838268	2.91e-10	Cadby et al. 2022	rs57010514
RPS28P1, Y RNA	SM(d18:1/14:0)/SM(d16:1/16:0)	rs35752453	chr14_63838869_T_C	14	63838869	2.91e-10	Cadby et al. 2022	rs35752453
RPS28P1, Y RNA	SM(d18:1/14:0)/SM(d16:1/16:0)	rs12878348	chr14_63839996_C_T	14	63839996	4.55e-20	Cadby et al. 2022	rs12878348
RPS28P1, Y RNA	SM(d18:1/14:0)/SM(d16:1/16:0)	rs71437513	chr14_63841047_C_T	14	63841047	2.91e-10	Cadby et al. 2022	rs71437513
RPS28P1, Y RNA	SM(d18:1/14:0)/SM(d16:1/16:0)	rs34326674	chr14_63843240_A_T	14	63843240	2.92e-10	Cadby et al. 2022	rs34783056
RPS28P1, Y RNA	SM(d18:1/14:0)/SM(d16:1/16:0)	rs34326674	chr14_63843240_A_T	14	63843240	2.92e-10	Cadby et al. 2022	rs34326674
Y RNA, RPS28P1, Y RNA	SM(d18:1/14:0)/SM(d16:1/16:0)	rs58571250	chr14_63844265_G_A	14	63844265	4.79e-16	Cadby et al. 2022	rs58571250
SYNE2, Y RNA	SM(d18:1/14:0)/SM(d16:1/16:0)	rs71416318	chr14_63848351_C_T	14	63848351	2.9e-10	Cadby et al. 2022	rs71416318
Y RNA, SYNE2, Y RNA, SYNE2	SM(d18:1/14:0)/SM(d16:1/16:0)	rs12879641	chr14_63849144_C_T	14	63849144	2.57e-10	Cadby et al. 2022	rs12879641
Y RNA, SYNE2, Y RNA, SYNE2	SM(d18:1/14:0)/SM(d16:1/16:0)	rs34556545	chr14_63850139_C_T	14	63850139	5.1e-16	Cadby et al. 2022	rs67289344
Y RNA, SYNE2, Y RNA, SYNE2	SM(d18:1/14:0)/SM(d16:1/16:0)	rs34556545	chr14_63850139_C_T	14	63850139	1.13e-19	Cadby et al. 2022	rs34556545
Y RNA, SYNE2, Y RNA, SYNE2	SM(d18:1/14:0)/SM(d16:1/16:0)	rs35302448	chr14_63851576_C_G	14	63851576	5.1e-16	Cadby et al. 2022	rs35302448
SYNE2	SM(d18:1/14:0)/SM(d16:1/16:0)	rs145527224	chr14_63853489_G_A	14	63853489	3.11e-10	Cadby et al. 2022	rs145527224
SYNE2	SM(d18:1/14:0)/SM(d16:1/16:0)	rs35168922	chr14_63855346_A_G	14	63855346	5.79e-16	Cadby et al. 2022	rs35168922
SYNE2	SM(d18:1/14:0)/SM(d16:1/16:0)	rs71416319	chr14_63856077_C_T	14	63856077	5.17e-20	Cadby et al. 2022	rs71416319
SYNE2	SM(d18:1/14:0)/SM(d16:1/16:0)	rs7401191	chr14_63858563_C_T	14	63858563	5.11e-16	Cadby et al. 2022	rs7401191
SYNE2	SM(d18:1/14:0)/SM(d16:1/16:0)	rs35103832	chr14_63859861_C_T	14	63859861	5.66e-10	Cadby et al. 2022	rs35103832
SYNE2	SM(d18:1/14:0)/SM(d16:1/16:0)	rs12883728	chr14_63863756_A_T	14	63863756	5.68e-10	Cadby et al. 2022	rs12883728
SYNE2	SM(d18:1/14:0)/SM(d16:1/16:0)	rs12887573	chr14_63868160_G_T	14	63868160	5.69e-10	Cadby et al. 2022	rs12887573
SYNE2	SM(d18:1/14:0)/SM(d16:1/16:0)	rs34747830	chr14_63868111_TAATA_T	14	63868111	3.02e-16	Cadby et al. 2022	rs4899120
SYNE2	SM(d18:1/14:0)/SM(d16:1/16:0)	rs1959033	chr14_63868868_G_A	14	63868868	5.68e-10	Cadby et al. 2022	rs1959033
SYNE2	SM(d18:1/14:0)/SM(d16:1/16:0)	rs12878037	chr14_63869912_C_G	14	63869912	3.23e-20	Cadby et al. 2022	rs12878037
SYNE2	SM(d18:1/14:0)/SM(d16:1/16:0)	rs12884259	chr14_63871112_G_A	14	63871112	5.61e-10	Cadby et al. 2022	rs12884259
SYNE2	SM(d18:1/14:0)/SM(d16:1/16:0)	rs112286219	chr14_63872963_T_A	14	63872963	5.58e-10	Cadby et al. 2022	rs112286219
SYNE2	SM(d18:1/14:0)/SM(d16:1/16:0)	rs4902250	chr14_63876985_C_T	14	63876985	1.2e-23	Cadby et al. 2022	rs4902250
SYNE2	SM(d18:1/14:0)/SM(d16:1/16:0)	rs12894035	chr14_63878023_G_C	14	63878023	6.04e-10	Cadby et al. 2022	rs12894035
SYNE2	SM(d18:1/14:0)/SM(d16:1/16:0)	rs4459477	chr14_63879472_C_T	14	63879472	8.84e-24	Cadby et al. 2022	rs4459477
SYNE2	SM(d18:1/14:0)/SM(d16:1/16:0)	rs149407640	chr14_63881064_G_T	14	63881064	1.06e-08	Cadby et al. 2022	rs149407640
SYNE2	SM(d18:1/14:0)/SM(d16:1/16:0)	rs75115057	chr14_63881165_G_A	14	63881165	2.59e-20	Cadby et al. 2022	rs75115057
SYNE2	SM(d18:1/14:0)/SM(d16:1/16:0)	rs66684280	chr14_63882877_G_T	14	63882877	1.43e-23	Cadby et al. 2022	rs66684280
SYNE2	SM(d18:1/14:0)/SM(d16:1/16:0)	rs8023195	chr14_63884057_G_C	14	63884057	3.75e-23	Cadby et al. 2022	rs8023195
SYNE2	SM(d18:1/14:0)/SM(d16:1/16:0)	rs12882429	chr14_63884341_G_A	14	63884341	3.01e-20	Cadby et al. 2022	rs12882429
SYNE2	SM(d18:1/14:0)/SM(d16:1/16:0)	rs17101419	chr14_63884451_A_T	14	63884451	7.64e-10	Cadby et al. 2022	rs17101419
SYNE2	SM(d18:1/14:0)/SM(d16:1/16:0)	rs34561759	chr14_63884966_G_A	14	63884966	9.55e-24	Cadby et al. 2022	rs34561759
SYNE2	SM(d18:1/14:0)/SM(d16:1/16:0)	rs34292510	chr14_63888546_G_A	14	63888546	7.72e-10	Cadby et al. 2022	rs34294645
SYNE2	SM(d18:1/14:0)/SM(d16:1/16:0)	rs34292510	chr14_63888546_G_A	14	63888546	9.12e-10	Cadby et al. 2022	rs34292510
SYNE2	SM(d18:1/14:0)/SM(d16:1/16:0)	rs35009554	chr14_63889987_T_C	14	63889987	5.74e-20	Cadby et al. 2022	rs35009554
SYNE2	SM(d18:1/14:0)/SM(d16:1/16:0)	rs12881942	chr14_63891488_C_T	14	63891488	5.8e-20	Cadby et al. 2022	rs12881942
SYNE2	SM(d18:1/14:0)/SM(d16:1/16:0)	rs12588807	chr14_63896352_C_G	14	63896352	5.07e-20	Cadby et al. 2022	rs12588807
SYNE2	SM(d18:1/14:0)/SM(d16:1/16:0)	rs76780137	chr14_63897598_C_T	14	63897598	6.7e-10	Cadby et al. 2022	rs76780137
SYNE2	SM(d18:1/14:0)/SM(d16:1/16:0)	rs11158519	chr14_63897867_G_A	14	63897867	2.33e-30	Cadby et al. 2022	rs11158519
SYNE2	SM(d18:1/14:0)/SM(d16:1/16:0)	rs35672192	chr14_63899176_G_A	14	63899176	4.99e-10	Cadby et al. 2022	rs35672192
SYNE2	SM(d18:1/14:0)/SM(d16:1/16:0)	rs34252863	chr14_63899877_A_G	14	63899877	5.05e-10	Cadby et al. 2022	rs34252863
SYNE2	SM(d18:1/14:0)/SM(d16:1/16:0)	rs112968839	chr14_63902268_G_A	14	63902268	5.3e-10	Cadby et al. 2022	rs112968839
SYNE2	SM(d18:1/14:0)/SM(d16:1/16:0)	rs112503083	chr14_63904509_A_C	14	63904509	5.49e-10	Cadby et al. 2022	rs112503083
SYNE2	SM(d18:1/14:0)/SM(d16:1/16:0)	rs11845761	chr14_63906280_C_G	14	63906280	4.48e-20	Cadby et al. 2022	rs11845761
SYNE2	SM(d18:1/14:0)/SM(d16:1/16:0)	rs11158520	chr14_63910046_T_C	14	63910046	4.98e-20	Cadby et al. 2022	rs11158520
SYNE2	SM(d18:1/14:0)/SM(d16:1/16:0)	rs12589453	chr14_63910146_G_A	14	63910146	4.33e-20	Cadby et al. 2022	rs12589453
SYNE2	SM(d18:1/14:0)/SM(d16:1/16:0)	rs12889107	chr14_63910324_A_T	14	63910324	1.22e-09	Cadby et al. 2022	rs12889107
SYNE2	SM(d18:1/14:0)/SM(d16:1/16:0)	rs35499091	chr14_63910865_C_T	14	63910865	1.15e-09	Cadby et al. 2022	rs35499091
SYNE2	SM(d18:1/14:0)/SM(d16:1/16:0)	rs11850711	chr14_63911190_A_G	14	63911190	5.01e-20	Cadby et al. 2022	rs11850711
SYNE2	SM(d18:1/14:0)/SM(d16:1/16:0)	rs6573539	chr14_63912758_C_T	14	63912758	2.96e-20	Cadby et al. 2022	rs6573539
SYNE2	SM(d18:1/14:0)/SM(d16:1/16:0)	rs12888489	chr14_63913363_C_A	14	63913363	5.47e-20	Cadby et al. 2022	rs12888489
SYNE2	SM(d18:1/14:0)/SM(d16:1/16:0)	rs17101437	chr14_63913392_A_G	14	63913392	1.02e-09	Cadby et al. 2022	rs17101437
SYNE2	SM(d18:1/14:0)/SM(d16:1/16:0)	rs386507185	chr14_63913363_C_A	14	63913363	5.69e-20	Cadby et al. 2022	rs12888712
SYNE2	SM(d18:1/14:0)/SM(d16:1/16:0)	rs12896120	chr14_63914830_T_C	14	63914830	1.96e-17	Cadby et al. 2022	rs12896120
SYNE2	SM(d18:1/14:0)/SM(d16:1/16:0)	rs12879919	chr14_63915632_A_G	14	63915632	4.16e-26	Cadby et al. 2022	rs12879919
SYNE2	SM(d18:1/14:0)/SM(d16:1/16:0)	rs7150203	chr14_63916863_T_C	14	63916863	1.47e-21	Cadby et al. 2022	rs7150203
SYNE2	SM(d18:1/14:0)/SM(d16:1/16:0)	rs8007889	chr14_63919734_A_C	14	63919734	2.29e-21	Cadby et al. 2022	rs8007889
SYNE2	SM(d18:1/14:0)/SM(d16:1/16:0)	rs8007892	chr14_63919736_A_G	14	63919736	2.33e-21	Cadby et al. 2022	rs8007892
SYNE2	SM(d18:1/14:0)/SM(d16:1/16:0)	rs17101457	chr14_63920143_T_G	14	63920143	6.12e-21	Cadby et al. 2022	rs17101457
SYNE2	SM(d18:1/14:0)/SM(d16:1/16:0)	rs12889954	chr14_63920750_T_C	14	63920750	2.53e-22	Cadby et al. 2022	rs12889954
SYNE2	SM(d18:1/14:0)/SM(d16:1/16:0)	rs76312876	chr14_63936408_G_A	14	63936408	7.56e-19	Cadby et al. 2022	rs76312876
SYNE2	SM(d18:1/14:0)/SM(d16:1/16:0)	rs12891546	chr14_63939076_G_A	14	63939076	1.29e-19	Cadby et al. 2022	rs12891546
SYNE2	SM(d18:1/14:0)/SM(d16:1/16:0)	rs7159785	chr14_63939562_G_T	14	63939562	7.96e-21	Cadby et al. 2022	rs12895742
SYNE2	SM(d18:1/14:0)/SM(d16:1/16:0)	rs7159785	chr14_63939562_G_T	14	63939562	7.79e-21	Cadby et al. 2022	rs7159785
SYNE2	SM(d18:1/14:0)/SM(d16:1/16:0)	rs3818774	chr14_63941354_T_C	14	63941354	5.01e-19	Cadby et al. 2022	rs3818774
SYNE2	SM(d18:1/14:0)/SM(d16:1/16:0)	rs33976862	chr14_63942134_G_C	14	63942134	1.19e-19	Cadby et al. 2022	rs33976862
SYNE2	SM(d18:1/14:0)/SM(d16:1/16:0)	rs12893130	chr14_63942466_G_A	14	63942466	6.18e-21	Cadby et al. 2022	rs12893130
SYNE2	SM(d18:1/14:0)/SM(d16:1/16:0)	rs12893339	chr14_63942591_G_C	14	63942591	8.1e-21	Cadby et al. 2022	rs12893339
SYNE2	SM(d18:1/14:0)/SM(d16:1/16:0)	rs4476102	chr14_63947962_C_T	14	63947962	7.81e-21	Cadby et al. 2022	rs35663392
SYNE2	SM(d18:1/14:0)/SM(d16:1/16:0)	rs9796357	chr14_63947022_G_T	14	63947022	1.31e-19	Cadby et al. 2022	rs9796357
SYNE2	SM(d18:1/14:0)/SM(d16:1/16:0)	rs4476102	chr14_63947962_C_T	14	63947962	8.08e-21	Cadby et al. 2022	rs4476102
SYNE2	SM(d18:1/14:0)/SM(d16:1/16:0)	rs35581544	chr14_63948391_C_T	14	63948391	6.47e-19	Cadby et al. 2022	rs35581544
SYNE2	SM(d18:1/14:0)/SM(d16:1/16:0)	rs4902260	chr14_63950247_A_G	14	63950247	1.88e-20	Cadby et al. 2022	rs4902260
SYNE2	SM(d18:1/14:0)/SM(d16:1/16:0)	rs3892109	chr14_63950899_C_A	14	63950899	1.85e-20	Cadby et al. 2022	rs3892109
SYNE2	SM(d18:1/14:0)/SM(d16:1/16:0)	rs8020538	chr14_63953695_C_T	14	63953695	1.63e-20	Cadby et al. 2022	rs8020538
SYNE2	SM(d18:1/14:0)/SM(d16:1/16:0)	rs10132057	chr14_63955227_T_C	14	63955227	7.2e-21	Cadby et al. 2022	rs10132057
SYNE2	SM(d18:1/14:0)/SM(d16:1/16:0)	rs10145672	chr14_63955610_G_A	14	63955610	7.2e-21	Cadby et al. 2022	rs10145672
SYNE2	SM(d18:1/14:0)/SM(d16:1/16:0)	rs8012022	chr14_63955785_A_G	14	63955785	7.2e-21	Cadby et al. 2022	rs8012022
SYNE2	SM(d18:1/14:0)/SM(d16:1/16:0)	rs8012022	chr14_63955785_A_G	14	63955785	7.15e-21	Cadby et al. 2022	rs34939365
SYNE2	SM(d18:1/14:0)/SM(d16:1/16:0)	rs28685013	chr14_63957916_T_C	14	63957916	7.19e-21	Cadby et al. 2022	rs28685013
SYNE2	SM(d18:1/14:0)/SM(d16:1/16:0)	rs34753731	chr14_63964052_G_A	14	63964052	3.04e-19	Cadby et al. 2022	rs34753731
SYNE2	SM(d18:1/14:0)/SM(d16:1/16:0)	rs12884607	chr14_63967570_G_A	14	63967570	3.96e-19	Cadby et al. 2022	rs12884607
SYNE2	SM(d18:1/14:0)/SM(d16:1/16:0)	rs12891564	chr14_63969221_G_A	14	63969221	6.17e-19	Cadby et al. 2022	rs12891564
SYNE2	SM(d18:1/14:0)/SM(d16:1/16:0)	rs2357158	chr14_63969919_A_G	14	63969919	9.52e-21	Cadby et al. 2022	rs2357158
SYNE2	SM(d18:1/14:0)/SM(d16:1/16:0)	rs35673985	chr14_63971769_A_G	14	63971769	9.39e-21	Cadby et al. 2022	rs35673985
SYNE2	SM(d18:1/14:0)/SM(d16:1/16:0)	rs34846154	chr14_63973209_T_G	14	63973209	3.63e-19	Cadby et al. 2022	rs34846154
SYNE2	SM(d18:1/14:0)/SM(d16:1/16:0)	rs34902500	chr14_63973933_C_T	14	63973933	5.31e-19	Cadby et al. 2022	rs34902500
SYNE2	SM(d18:1/14:0)/SM(d16:1/16:0)	rs34029894	chr14_63984947_C_G	14	63984947	3.21e-19	Cadby et al. 2022	rs34029894
SYNE2	SM(d18:1/14:0)/SM(d16:1/16:0)	rs17824172	chr14_63987436_A_G	14	63987436	2.93e-19	Cadby et al. 2022	rs17824172
SYNE2	SM(d18:1/14:0)/SM(d16:1/16:0)	rs60417638	chr14_63989695_G_C	14	63989695	1.07e-19	Cadby et al. 2022	rs60417638
SYNE2	SM(d18:1/14:0)/SM(d16:1/16:0)	rs3866736	chr14_63991608_A_T	14	63991608	4.74e-19	Cadby et al. 2022	rs3866736
SYNE2	SM(d18:1/14:0)/SM(d16:1/16:0)	rs8015210	chr14_63998633_C_T	14	63998633	2.98e-19	Cadby et al. 2022	rs8015210
SYNE2	SM(d18:1/14:0)/SM(d16:1/16:0)	rs17824268	chr14_64001009_T_C	14	64001009	4.39e-19	Cadby et al. 2022	rs17824268
SYNE2	SM(d18:1/14:0)/SM(d16:1/16:0)	rs17751301	chr14_64003110_C_T	14	64003110	4.09e-19	Cadby et al. 2022	rs17751301
SYNE2	SM(d18:1/14:0)/SM(d16:1/16:0)	rs34215796	chr14_64003419_C_A	14	64003419	4.3e-19	Cadby et al. 2022	rs34215796
SYNE2	SM(d18:1/14:0)/SM(d16:1/16:0)	rs7146588	chr14_64009962_T_A	14	64009962	1.84e-17	Cadby et al. 2022	rs7146588
ESR2, SYNE2	SM(d18:1/14:0)/SM(d16:1/16:0)	rs17766178	chr14_64080328_G_A	14	64080328	2.6e-14	Cadby et al. 2022	rs17766178
SYNE2, ESR2	SM(d18:1/14:0)/SM(d16:1/16:0)	rs35852840	chr14_64129045_C_A	14	64129045	1.14e-11	Cadby et al. 2022	rs35852840
SYNE2, ESR2	SM(d18:1/14:0)/SM(d16:1/16:0)	rs12881815	chr14_64137877_G_A	14	64137877	3.26e-12	Cadby et al. 2022	rs12881815
ESR2	SM(d18:1/14:0)/SM(d16:1/16:0)	rs77852880	chr14_64307884_T_C	14	64307884	4.12e-10	Cadby et al. 2022	rs12880680
TEX21P, CTD-2555O16.1	SM(d18:1/14:0)/SM(d16:1/16:0)	rs12884767	chr14_64372289_A_C	14	64372289	5.04e-10	Cadby et al. 2022	rs12884767
APOE	SM(d18:1/14:0)/SM(d16:1/16:0)	rs7412	chr19_44908822_C_T	19	44908822	2e-12	Cadby et al. 2022	rs7412
APOC1, APOE, APOE, APOC1	SM(d18:1/14:0)/SM(d16:1/16:0)	rs72654473	chr19_44911142_C_A	19	44911142	1.05e-08	Cadby et al. 2022	rs72654473
APOC1, APOE, APOE, APOC1	SM(d18:1/14:0)/SM(d16:1/16:0)	rs445925	chr19_44912383_G_A	19	44912383	1.48e-08	Cadby et al. 2022	rs445925
APOC1, APOE, APOE, APOC1	SM(d18:1/14:0)/SM(d16:1/16:0)	rs390082	chr19_44913574_T_G	19	44913574	1.58e-08	Cadby et al. 2022	rs390082
APOC1P1, APOC1, APOC1, APOC1P1	SM(d18:1/14:0)/SM(d16:1/16:0)	rs141622900	chr19_44923535_G_A	19	44923535	2.96e-09	Cadby et al. 2022	rs141622900
PCSK9	SM(d18:1/16:0)	rs11591147	chr1_55039974_G_T	1	55039974	1.41e-08	Cadby et al. 2022	rs11591147
SMARCA4, LDLR	SM(d18:1/16:0)	rs143020224	chr19_11076648_C_G	19	11076648	2.78e-08	Cadby et al. 2022	rs143020224
SMARCA4, LDLR	SM(d18:1/16:0)	rs144826254	chr19_11076682_T_G	19	11076682	2.73e-08	Cadby et al. 2022	rs144826254
SMARCA4, LDLR	SM(d18:1/16:0)	rs112736558	chr19_11076746_T_C	19	11076746	2.77e-08	Cadby et al. 2022	rs112736558
SMARCA4, LDLR	SM(d18:1/16:0)	rs111989435	chr19_11076935_A_G	19	11076935	2.75e-08	Cadby et al. 2022	rs111989435
SMARCA4, LDLR	SM(d18:1/16:0)	rs55997232	chr19_11077441_C_T	19	11077441	2.59e-08	Cadby et al. 2022	rs55997232
SMARCA4, LDLR	SM(d18:1/16:0)	rs55791371	chr19_11077477_A_C	19	11077477	2.54e-08	Cadby et al. 2022	rs55791371
SMARCA4, LDLR	SM(d18:1/16:0)	rs56125973	chr19_11077488_T_C	19	11077488	2.59e-08	Cadby et al. 2022	rs56125973
SMARCA4, LDLR	SM(d18:1/16:0)	rs56289821	chr19_11077571_G_A	19	11077571	2.43e-08	Cadby et al. 2022	rs56289821
SMARCA4, LDLR	SM(d18:1/16:0)	rs112898275	chr19_11078174_T_C	19	11078174	2.48e-08	Cadby et al. 2022	rs112898275
SMARCA4, LDLR	SM(d18:1/16:0)	rs148898583	chr19_11078529_C_G	19	11078529	2.42e-08	Cadby et al. 2022	rs148898583
SMARCA4, LDLR	SM(d18:1/16:0)	rs113722226	chr19_11078596_T_C	19	11078596	2.45e-08	Cadby et al. 2022	rs113722226
SMARCA4, LDLR	SM(d18:1/16:0)	rs73015011	chr19_11079088_T_C	19	11079088	3.14e-08	Cadby et al. 2022	rs73015011
SMARCA4, LDLR	SM(d18:1/16:0)	rs114821903	chr19_11079261_T_A	19	11079261	3.14e-08	Cadby et al. 2022	rs114821903
SMARCA4, LDLR	SM(d18:1/16:0)	rs138175288	chr19_11079304_C_A	19	11079304	3.13e-08	Cadby et al. 2022	rs138175288
SMARCA4, LDLR	SM(d18:1/16:0)	rs112107114	chr19_11079398_G_A	19	11079398	3.15e-08	Cadby et al. 2022	rs112107114
SMARCA4, LDLR	SM(d18:1/16:0)	rs112107114	chr19_11079398_G_A	19	11079398	3.14e-08	Cadby et al. 2022	rs115594766
SMARCA4, LDLR	SM(d18:1/16:0)	rs112032422	chr19_11079616_T_C	19	11079616	2.33e-08	Cadby et al. 2022	rs112032422
SMARCA4, LDLR	SM(d18:1/16:0)	rs142158911	chr19_11079858_G_A	19	11079858	3.38e-08	Cadby et al. 2022	rs142158911
SMARCA4, LDLR	SM(d18:1/16:0)	rs142130958	chr19_11079976_G_A	19	11079976	3.1e-08	Cadby et al. 2022	rs142130958
SMARCA4, LDLR	SM(d18:1/16:0)	rs73015013	chr19_11080197_C_T	19	11080197	3.12e-08	Cadby et al. 2022	rs73015013
SMARCA4, LDLR	SM(d18:1/16:0)	rs138294113	chr19_11081053_C_T	19	11081053	3.1e-08	Cadby et al. 2022	rs138294113
SMARCA4, LDLR	SM(d18:1/16:0)	rs61194703	chr19_11081517_A_T	19	11081517	4.56e-08	Cadby et al. 2022	rs61194703
SMARCA4, LDLR	SM(d18:1/16:0)	rs73015020	chr19_11081874_G_A	19	11081874	4.53e-08	Cadby et al. 2022	rs73015020
SMARCA4, LDLR	SM(d18:1/16:0)	rs77140532	chr19_11082155_A_G	19	11082155	4.71e-08	Cadby et al. 2022	rs77140532
SMARCA4, LDLR	SM(d18:1/16:0)	rs73015021	chr19_11082239_A_G	19	11082239	4.59e-08	Cadby et al. 2022	rs73015021
SMARCA4, LDLR	SM(d18:1/16:0)	rs112552009	chr19_11082415_T_G	19	11082415	2.29e-08	Cadby et al. 2022	rs112552009
LDLR, SMARCA4, LDLR	SM(d18:1/16:0)	rs12151108	chr19_11086585_G_A	19	11086585	3.86e-08	Cadby et al. 2022	rs12151108
LDLR, SMARCA4, LDLR	SM(d18:1/16:0)	rs73015024	chr19_11086922_G_T	19	11086922	3.89e-08	Cadby et al. 2022	rs73015024
LDLR, SMARCA4, LDLR	SM(d18:1/16:0)	rs17248727	chr19_11087826_T_C	19	11087826	4.41e-08	Cadby et al. 2022	rs17248727
LDLR	SM(d18:1/16:0)	rs6511720	chr19_11091630_G_T	19	11091630	3.49e-08	Cadby et al. 2022	rs6511720
BCAM	SM(d18:1/16:0)	rs118147862	chr19_44816374_G_A	19	44816374	1.02e-08	Cadby et al. 2022	rs118147862
NECTIN2, CTB-129P6.4	SM(d18:1/16:0)	rs41290120	chr19_44879418_G_A	19	44879418	1.77e-10	Cadby et al. 2022	rs41290120
TOMM40, CTB-129P6.4, NECTIN2	SM(d18:1/16:0)	rs1160983	chr19_44893972_G_A	19	44893972	3.81e-08	Cadby et al. 2022	rs1160983
TOMM40	SM(d18:1/16:0)	rs61679753	chr19_44897490_T_A	19	44897490	4.38e-08	Cadby et al. 2022	rs61679753
APOE	SM(d18:1/16:0)	rs7412	chr19_44908822_C_T	19	44908822	3.31e-19	Cadby et al. 2022	rs7412
APOC1, APOE, APOE, APOC1	SM(d18:1/16:0)	rs72654473	chr19_44911142_C_A	19	44911142	1.13e-12	Cadby et al. 2022	rs72654473
APOC1, APOE, APOE, APOC1	SM(d18:1/16:0)	rs445925	chr19_44912383_G_A	19	44912383	1.32e-12	Cadby et al. 2022	rs445925
APOC1, APOE, APOE, APOC1	SM(d18:1/16:0)	rs390082	chr19_44913574_T_G	19	44913574	1.22e-12	Cadby et al. 2022	rs390082
APOC1P1, APOC1, APOC1, APOC1P1	SM(d18:1/16:0)	rs141622900	chr19_44923535_G_A	19	44923535	1.71e-13	Cadby et al. 2022	rs141622900
RP11-804M7.2, RP11-804M7.2, RPS28P1	SM(d18:1/17:0)/SM(d17:1/18:0)	rs7160525	chr14_63765502_G_A	14	63765502	2.09e-08	Cadby et al. 2022	rs7160525
RP11-804M7.2, RP11-804M7.2, RPS28P1	SM(d18:1/17:0)/SM(d17:1/18:0)	rs17101394	chr14_63765668_G_A	14	63765668	1.88e-08	Cadby et al. 2022	rs17101394
RP11-804M7.2, RP11-804M7.2, RPS28P1	SM(d18:1/17:0)/SM(d17:1/18:0)	rs8008068	chr14_63766999_A_G	14	63766999	2.52e-08	Cadby et al. 2022	rs8008068
RP11-804M7.2, RP11-804M7.2, RPS28P1	SM(d18:1/17:0)/SM(d17:1/18:0)	rs8008070	chr14_63767002_A_T	14	63767002	2.48e-08	Cadby et al. 2022	rs8008070
RP11-804M7.2, RPS28P1	SM(d18:1/17:0)/SM(d17:1/18:0)	rs8012828	chr14_63767262_C_T	14	63767262	2e-08	Cadby et al. 2022	rs8012828
RP11-804M7.2, RPS28P1	SM(d18:1/17:0)/SM(d17:1/18:0)	rs34609767	chr14_63767316_T_G	14	63767316	2.31e-08	Cadby et al. 2022	rs34609767
RP11-804M7.2, RPS28P1	SM(d18:1/17:0)/SM(d17:1/18:0)	rs4902243	chr14_63767525_A_G	14	63767525	2.17e-08	Cadby et al. 2022	rs4902243
RP11-804M7.2, RPS28P1	SM(d18:1/17:0)/SM(d17:1/18:0)	rs7157785	chr14_63768838_G_T	14	63768838	1.95e-08	Cadby et al. 2022	rs7157785
RP11-804M7.2, RPS28P1	SM(d18:1/17:0)/SM(d17:1/18:0)	rs34817779	chr14_63769285_C_T	14	63769285	1.95e-08	Cadby et al. 2022	rs34817779
RP11-804M7.2, RPS28P1	SM(d18:1/17:0)/SM(d17:1/18:0)	rs35372182	chr14_63769439_A_G	14	63769439	1.96e-08	Cadby et al. 2022	rs35372182
RP11-804M7.2, RPS28P1	SM(d18:1/17:0)/SM(d17:1/18:0)	rs12897637	chr14_63772633_T_C	14	63772633	1.84e-08	Cadby et al. 2022	rs12897637
RP11-804M7.2, RPS28P1	SM(d18:1/17:0)/SM(d17:1/18:0)	rs12878001	chr14_63772911_T_G	14	63772911	1.46e-08	Cadby et al. 2022	rs12878001
APOE	SM(d18:1/17:0)/SM(d17:1/18:0)	rs7412	chr19_44908822_C_T	19	44908822	4.94e-10	Cadby et al. 2022	rs7412
CERS4	SM(d18:1/18:0)/SM(d16:1/20:0)	rs12610250	chr19_8212829_A_G	19	8212829	4.87e-08	Cadby et al. 2022	rs12610250
CERS4	SM(d18:1/18:0)/SM(d16:1/20:0)	rs2100944	chr19_8216751_G_A	19	8216751	2.67e-08	Cadby et al. 2022	rs2100944
CTD-3020H12.4, CERS4	SM(d18:1/18:0)/SM(d16:1/20:0)	rs899205	chr19_8219462_C_T	19	8219462	2.99e-09	Cadby et al. 2022	rs899205
CERS4, CTD-3020H12.4	SM(d18:1/18:0)/SM(d16:1/20:0)	rs10414312	chr19_8221010_A_G	19	8221010	9.97e-09	Cadby et al. 2022	rs10414312
CERS4, CTD-3020H12.4	SM(d18:1/18:0)/SM(d16:1/20:0)	rs7253584	chr19_8222034_T_C	19	8222034	1.2e-08	Cadby et al. 2022	rs7253584
CERS4, CTD-3020H12.4	SM(d18:1/18:0)/SM(d16:1/20:0)	rs2336169	chr19_8223414_C_T	19	8223414	1.68e-08	Cadby et al. 2022	rs2336169
CERS4, CTD-3020H12.4	SM(d18:1/18:0)/SM(d16:1/20:0)	rs2336168	chr19_8223658_C_T	19	8223658	1.75e-08	Cadby et al. 2022	rs2336168
CERS4, CTD-3020H12.4	SM(d18:1/18:0)/SM(d16:1/20:0)	rs1466448	chr19_8224635_C_A	19	8224635	1.7e-08	Cadby et al. 2022	rs1466448
CERS4, CTD-3020H12.4	SM(d18:1/18:0)/SM(d16:1/20:0)	rs8105664	chr19_8225994_A_G	19	8225994	1.64e-08	Cadby et al. 2022	rs8105664
CERS4, CTD-3020H12.4	SM(d18:1/18:0)/SM(d16:1/20:0)	rs8103131	chr19_8226025_G_A	19	8226025	1.7e-08	Cadby et al. 2022	rs8103131
CERS4, CTD-3020H12.4	SM(d18:1/18:0)/SM(d16:1/20:0)	rs7259572	chr19_8226788_T_G	19	8226788	1.47e-08	Cadby et al. 2022	rs7259572
BCAM	SM(d18:1/18:0)/SM(d16:1/20:0)	rs118147862	chr19_44816374_G_A	19	44816374	1.6e-08	Cadby et al. 2022	rs118147862
NECTIN2, CTB-129P6.4	SM(d18:1/18:0)/SM(d16:1/20:0)	rs41290120	chr19_44879418_G_A	19	44879418	7.59e-10	Cadby et al. 2022	rs41290120
TOMM40, CTB-129P6.4, NECTIN2	SM(d18:1/18:0)/SM(d16:1/20:0)	rs1160983	chr19_44893972_G_A	19	44893972	2.21e-08	Cadby et al. 2022	rs1160983
TOMM40	SM(d18:1/18:0)/SM(d16:1/20:0)	rs61679753	chr19_44897490_T_A	19	44897490	2.32e-08	Cadby et al. 2022	rs61679753
APOE	SM(d18:1/18:0)/SM(d16:1/20:0)	rs7412	chr19_44908822_C_T	19	44908822	2.32e-18	Cadby et al. 2022	rs7412
APOC1, APOE, APOE, APOC1	SM(d18:1/18:0)/SM(d16:1/20:0)	rs72654473	chr19_44911142_C_A	19	44911142	1.07e-12	Cadby et al. 2022	rs72654473
APOC1, APOE, APOE, APOC1	SM(d18:1/18:0)/SM(d16:1/20:0)	rs445925	chr19_44912383_G_A	19	44912383	1.2e-12	Cadby et al. 2022	rs445925
APOC1, APOE, APOE, APOC1	SM(d18:1/18:0)/SM(d16:1/20:0)	rs390082	chr19_44913574_T_G	19	44913574	1.11e-12	Cadby et al. 2022	rs390082
APOC1P1, APOC1, APOC1, APOC1P1	SM(d18:1/18:0)/SM(d16:1/20:0)	rs141622900	chr19_44923535_G_A	19	44923535	9.51e-14	Cadby et al. 2022	rs141622900
RP11-804M7.2, RNU7-116P, RP11-804M7.2	SM(d18:1/20:0)/SM(d16:1/22:0)	rs12879147	chr14_63760878_G_A	14	63760878	1.33e-14	Cadby et al. 2022	rs12879147
RP11-804M7.2, RP11-804M7.2, RPS28P1	SM(d18:1/20:0)/SM(d16:1/22:0)	rs4902242	chr14_63763371_T_C	14	63763371	1e-14	Cadby et al. 2022	rs4902242
RP11-804M7.2, RP11-804M7.2, RPS28P1	SM(d18:1/20:0)/SM(d16:1/22:0)	rs7160525	chr14_63765502_G_A	14	63765502	1.33e-23	Cadby et al. 2022	rs7160525
RP11-804M7.2, RP11-804M7.2, RPS28P1	SM(d18:1/20:0)/SM(d16:1/22:0)	rs17101394	chr14_63765668_G_A	14	63765668	1.08e-23	Cadby et al. 2022	rs17101394
RP11-804M7.2, RP11-804M7.2, RPS28P1	SM(d18:1/20:0)/SM(d16:1/22:0)	rs8008068	chr14_63766999_A_G	14	63766999	1.71e-23	Cadby et al. 2022	rs8008068
RP11-804M7.2, RP11-804M7.2, RPS28P1	SM(d18:1/20:0)/SM(d16:1/22:0)	rs8008070	chr14_63767002_A_T	14	63767002	1.61e-23	Cadby et al. 2022	rs8008070
RP11-804M7.2, RPS28P1	SM(d18:1/20:0)/SM(d16:1/22:0)	rs8012828	chr14_63767262_C_T	14	63767262	1.07e-23	Cadby et al. 2022	rs8012828
RP11-804M7.2, RPS28P1	SM(d18:1/20:0)/SM(d16:1/22:0)	rs34609767	chr14_63767316_T_G	14	63767316	1.4e-23	Cadby et al. 2022	rs34609767
RP11-804M7.2, RPS28P1	SM(d18:1/20:0)/SM(d16:1/22:0)	rs4902243	chr14_63767525_A_G	14	63767525	1.16e-23	Cadby et al. 2022	rs4902243
RP11-804M7.2, RPS28P1	SM(d18:1/20:0)/SM(d16:1/22:0)	rs147822428	chr14_63767982_G_A	14	63767982	1.14e-08	Cadby et al. 2022	rs147822428
RP11-804M7.2, RPS28P1	SM(d18:1/20:0)/SM(d16:1/22:0)	rs7157785	chr14_63768838_G_T	14	63768838	1.09e-23	Cadby et al. 2022	rs7157785
RP11-804M7.2, RPS28P1	SM(d18:1/20:0)/SM(d16:1/22:0)	rs34817779	chr14_63769285_C_T	14	63769285	1.07e-23	Cadby et al. 2022	rs34817779
RP11-804M7.2, RPS28P1	SM(d18:1/20:0)/SM(d16:1/22:0)	rs35372182	chr14_63769439_A_G	14	63769439	1.17e-23	Cadby et al. 2022	rs35372182
RP11-804M7.2, RPS28P1	SM(d18:1/20:0)/SM(d16:1/22:0)	rs11846741	chr14_63771862_A_G	14	63771862	5.63e-10	Cadby et al. 2022	rs11846741
RP11-804M7.2, RPS28P1	SM(d18:1/20:0)/SM(d16:1/22:0)	rs12897637	chr14_63772633_T_C	14	63772633	1.64e-23	Cadby et al. 2022	rs12897637
RP11-804M7.2, RPS28P1	SM(d18:1/20:0)/SM(d16:1/22:0)	rs12878001	chr14_63772911_T_G	14	63772911	1.48e-23	Cadby et al. 2022	rs12878001
RP11-804M7.2, RPS28P1	SM(d18:1/20:0)/SM(d16:1/22:0)	rs12891651	chr14_63773241_C_A	14	63773241	1.57e-15	Cadby et al. 2022	rs12891651
RP11-804M7.2, RPS28P1	SM(d18:1/20:0)/SM(d16:1/22:0)	rs12891520	chr14_63773264_A_G	14	63773264	4.56e-10	Cadby et al. 2022	rs12891520
RP11-804M7.2, RPS28P1	SM(d18:1/20:0)/SM(d16:1/22:0)	rs149096129	chr14_63773293_G_A	14	63773293	1.6e-08	Cadby et al. 2022	rs149096129
RP11-804M7.2, RPS28P1	SM(d18:1/20:0)/SM(d16:1/22:0)	rs79663590	chr14_63773958_A_G	14	63773958	1.85e-12	Cadby et al. 2022	rs79663590
RP11-804M7.2, RPS28P1	SM(d18:1/20:0)/SM(d16:1/22:0)	rs113188193	chr14_63774185_T_C	14	63774185	1.97e-09	Cadby et al. 2022	rs113188193
RP11-804M7.2, RPS28P1	SM(d18:1/20:0)/SM(d16:1/22:0)	rs12897659	chr14_63774599_A_G	14	63774599	2.71e-09	Cadby et al. 2022	rs12897659
RP11-804M7.2, RPS28P1	SM(d18:1/20:0)/SM(d16:1/22:0)	rs4902244	chr14_63775196_A_G	14	63775196	9.15e-19	Cadby et al. 2022	rs4902244
RP11-804M7.2, RPS28P1	SM(d18:1/20:0)/SM(d16:1/22:0)	rs12880477	chr14_63778715_C_A	14	63778715	2.08e-09	Cadby et al. 2022	rs12880477
RP11-804M7.2, RPS28P1	SM(d18:1/20:0)/SM(d16:1/22:0)	rs35028833	chr14_63778778_G_A	14	63778778	2.7e-09	Cadby et al. 2022	rs35028833
RP11-804M7.2, RPS28P1	SM(d18:1/20:0)/SM(d16:1/22:0)	rs2356994	chr14_63779611_T_A	14	63779611	5.1e-09	Cadby et al. 2022	rs2356994
RP11-804M7.2, RPS28P1	SM(d18:1/20:0)/SM(d16:1/22:0)	rs8003797	chr14_63781831_T_C	14	63781831	5.45e-09	Cadby et al. 2022	rs8003797
RP11-804M7.2, RPS28P1	SM(d18:1/20:0)/SM(d16:1/22:0)	rs34300343	chr14_63782076_T_C	14	63782076	3.2e-09	Cadby et al. 2022	rs34300343
RP11-804M7.2, RPS28P1	SM(d18:1/20:0)/SM(d16:1/22:0)	rs35635100	chr14_63782211_C_T	14	63782211	4.29e-09	Cadby et al. 2022	rs35635100
RP11-804M7.2, RPS28P1	SM(d18:1/20:0)/SM(d16:1/22:0)	rs1158632	chr14_63787744_T_C	14	63787744	3.3e-09	Cadby et al. 2022	rs1158632
RP11-804M7.2, RPS28P1	SM(d18:1/20:0)/SM(d16:1/22:0)	rs35591408	chr14_63794320_G_A	14	63794320	3.37e-09	Cadby et al. 2022	rs35591408
RP11-804M7.2, RPS28P1	SM(d18:1/20:0)/SM(d16:1/22:0)	rs4027515	chr14_63797786_A_G	14	63797786	3.62e-09	Cadby et al. 2022	rs4027515
RP11-804M7.2, RPS28P1	SM(d18:1/20:0)/SM(d16:1/22:0)	rs34516595	chr14_63801150_G_C	14	63801150	4.25e-09	Cadby et al. 2022	rs12590203
RP11-804M7.2, RPS28P1	SM(d18:1/20:0)/SM(d16:1/22:0)	rs34516595	chr14_63801150_G_C	14	63801150	2.88e-09	Cadby et al. 2022	rs12892514
RPS28P1, RPS28P1, Y RNA	SM(d18:1/20:0)/SM(d16:1/22:0)	rs12880483	chr14_63808852_A_G	14	63808852	3.47e-09	Cadby et al. 2022	rs12880483
RPS28P1, RPS28P1, Y RNA	SM(d18:1/20:0)/SM(d16:1/22:0)	rs35127249	chr14_63811037_G_A	14	63811037	3.25e-09	Cadby et al. 2022	rs35127249
RPS28P1, RPS28P1, Y RNA	SM(d18:1/20:0)/SM(d16:1/22:0)	rs12892672	chr14_63811236_C_A	14	63811236	2.95e-09	Cadby et al. 2022	rs12892672
RPS28P1, RPS28P1, Y RNA	SM(d18:1/20:0)/SM(d16:1/22:0)	rs12890345	chr14_63813488_A_G	14	63813488	3.57e-09	Cadby et al. 2022	rs12890345
RPS28P1, Y RNA	SM(d18:1/20:0)/SM(d16:1/22:0)	rs12890345	chr14_63813488_A_G	14	63813488	2.53e-09	Cadby et al. 2022	rs114161428
RPS28P1, Y RNA	SM(d18:1/20:0)/SM(d16:1/22:0)	rs117834181	chr14_63819000_A_G	14	63819000	3.02e-09	Cadby et al. 2022	rs117834181
RPS28P1, Y RNA	SM(d18:1/20:0)/SM(d16:1/22:0)	rs12879374	chr14_63824213_T_C	14	63824213	3.14e-09	Cadby et al. 2022	rs12879374
RPS28P1, Y RNA	SM(d18:1/20:0)/SM(d16:1/22:0)	rs12891915	chr14_63829821_G_A	14	63829821	3.17e-09	Cadby et al. 2022	rs4902245
RPS28P1, Y RNA	SM(d18:1/20:0)/SM(d16:1/22:0)	rs12891915	chr14_63829821_G_A	14	63829821	3.23e-09	Cadby et al. 2022	rs12891915
RPS28P1, Y RNA	SM(d18:1/20:0)/SM(d16:1/22:0)	rs35984502	chr14_63836340_T_C	14	63836340	3.26e-09	Cadby et al. 2022	rs35984502
RPS28P1, Y RNA	SM(d18:1/20:0)/SM(d16:1/22:0)	rs34328391	chr14_63837171_G_A	14	63837171	3.33e-09	Cadby et al. 2022	rs34328391
RPS28P1, Y RNA	SM(d18:1/20:0)/SM(d16:1/22:0)	rs12878348	chr14_63839996_C_T	14	63839996	3.36e-09	Cadby et al. 2022	rs12878348
Y RNA, SYNE2, Y RNA, SYNE2	SM(d18:1/20:0)/SM(d16:1/22:0)	rs34556545	chr14_63850139_C_T	14	63850139	2.54e-09	Cadby et al. 2022	rs34556545
SYNE2	SM(d18:1/20:0)/SM(d16:1/22:0)	rs71416319	chr14_63856077_C_T	14	63856077	3.49e-09	Cadby et al. 2022	rs71416319
SYNE2	SM(d18:1/20:0)/SM(d16:1/22:0)	rs12878037	chr14_63869912_C_G	14	63869912	2.99e-09	Cadby et al. 2022	rs12878037
SYNE2	SM(d18:1/20:0)/SM(d16:1/22:0)	rs4902250	chr14_63876985_C_T	14	63876985	1.86e-10	Cadby et al. 2022	rs4902250
SYNE2	SM(d18:1/20:0)/SM(d16:1/22:0)	rs4459477	chr14_63879472_C_T	14	63879472	1.94e-10	Cadby et al. 2022	rs4459477
SYNE2	SM(d18:1/20:0)/SM(d16:1/22:0)	rs75115057	chr14_63881165_G_A	14	63881165	3.83e-09	Cadby et al. 2022	rs75115057
SYNE2	SM(d18:1/20:0)/SM(d16:1/22:0)	rs66684280	chr14_63882877_G_T	14	63882877	2.31e-10	Cadby et al. 2022	rs66684280
SYNE2	SM(d18:1/20:0)/SM(d16:1/22:0)	rs8023195	chr14_63884057_G_C	14	63884057	3.27e-10	Cadby et al. 2022	rs8023195
SYNE2	SM(d18:1/20:0)/SM(d16:1/22:0)	rs12882429	chr14_63884341_G_A	14	63884341	4.33e-09	Cadby et al. 2022	rs12882429
SYNE2	SM(d18:1/20:0)/SM(d16:1/22:0)	rs34561759	chr14_63884966_G_A	14	63884966	1.94e-10	Cadby et al. 2022	rs34561759
SYNE2	SM(d18:1/20:0)/SM(d16:1/22:0)	rs35009554	chr14_63889987_T_C	14	63889987	5.29e-09	Cadby et al. 2022	rs35009554
SYNE2	SM(d18:1/20:0)/SM(d16:1/22:0)	rs12881942	chr14_63891488_C_T	14	63891488	6.08e-09	Cadby et al. 2022	rs12881942
SYNE2	SM(d18:1/20:0)/SM(d16:1/22:0)	rs12588807	chr14_63896352_C_G	14	63896352	4.25e-09	Cadby et al. 2022	rs12588807
SYNE2	SM(d18:1/20:0)/SM(d16:1/22:0)	rs11158519	chr14_63897867_G_A	14	63897867	1.48e-14	Cadby et al. 2022	rs11158519
SYNE2	SM(d18:1/20:0)/SM(d16:1/22:0)	rs11845761	chr14_63906280_C_G	14	63906280	4.79e-09	Cadby et al. 2022	rs11845761
SYNE2	SM(d18:1/20:0)/SM(d16:1/22:0)	rs11158520	chr14_63910046_T_C	14	63910046	5.48e-09	Cadby et al. 2022	rs11158520
SYNE2	SM(d18:1/20:0)/SM(d16:1/22:0)	rs12589453	chr14_63910146_G_A	14	63910146	2.65e-09	Cadby et al. 2022	rs12589453
SYNE2	SM(d18:1/20:0)/SM(d16:1/22:0)	rs11850711	chr14_63911190_A_G	14	63911190	5.49e-09	Cadby et al. 2022	rs11850711
SYNE2	SM(d18:1/20:0)/SM(d16:1/22:0)	rs6573539	chr14_63912758_C_T	14	63912758	4.57e-09	Cadby et al. 2022	rs6573539
SYNE2	SM(d18:1/20:0)/SM(d16:1/22:0)	rs12888489	chr14_63913363_C_A	14	63913363	5.63e-09	Cadby et al. 2022	rs12888489
SYNE2	SM(d18:1/20:0)/SM(d16:1/22:0)	rs386507185	chr14_63913363_C_A	14	63913363	5.73e-09	Cadby et al. 2022	rs12888712
SYNE2	SM(d18:1/20:0)/SM(d16:1/22:0)	rs12879919	chr14_63915632_A_G	14	63915632	2.04e-12	Cadby et al. 2022	rs12879919
SYNE2	SM(d18:1/20:0)/SM(d16:1/22:0)	rs7150203	chr14_63916863_T_C	14	63916863	5.77e-10	Cadby et al. 2022	rs7150203
SYNE2	SM(d18:1/20:0)/SM(d16:1/22:0)	rs8007889	chr14_63919734_A_C	14	63919734	4.41e-10	Cadby et al. 2022	rs8007889
SYNE2	SM(d18:1/20:0)/SM(d16:1/22:0)	rs8007892	chr14_63919736_A_G	14	63919736	4.42e-10	Cadby et al. 2022	rs8007892
SYNE2	SM(d18:1/20:0)/SM(d16:1/22:0)	rs17101457	chr14_63920143_T_G	14	63920143	5.96e-10	Cadby et al. 2022	rs17101457
SYNE2	SM(d18:1/20:0)/SM(d16:1/22:0)	rs12889954	chr14_63920750_T_C	14	63920750	7.92e-11	Cadby et al. 2022	rs12889954
SYNE2	SM(d18:1/20:0)/SM(d16:1/22:0)	rs76312876	chr14_63936408_G_A	14	63936408	1.33e-08	Cadby et al. 2022	rs76312876
SYNE2	SM(d18:1/20:0)/SM(d16:1/22:0)	rs12891546	chr14_63939076_G_A	14	63939076	7.09e-09	Cadby et al. 2022	rs12891546
SYNE2	SM(d18:1/20:0)/SM(d16:1/22:0)	rs7159785	chr14_63939562_G_T	14	63939562	6.34e-10	Cadby et al. 2022	rs12895742
SYNE2	SM(d18:1/20:0)/SM(d16:1/22:0)	rs7159785	chr14_63939562_G_T	14	63939562	5e-10	Cadby et al. 2022	rs7159785
SYNE2	SM(d18:1/20:0)/SM(d16:1/22:0)	rs3818774	chr14_63941354_T_C	14	63941354	1.03e-08	Cadby et al. 2022	rs3818774
SYNE2	SM(d18:1/20:0)/SM(d16:1/22:0)	rs33976862	chr14_63942134_G_C	14	63942134	7.09e-09	Cadby et al. 2022	rs33976862
SYNE2	SM(d18:1/20:0)/SM(d16:1/22:0)	rs12893130	chr14_63942466_G_A	14	63942466	4.64e-10	Cadby et al. 2022	rs12893130
SYNE2	SM(d18:1/20:0)/SM(d16:1/22:0)	rs12893339	chr14_63942591_G_C	14	63942591	6.24e-10	Cadby et al. 2022	rs12893339
SYNE2	SM(d18:1/20:0)/SM(d16:1/22:0)	rs4476102	chr14_63947962_C_T	14	63947962	5.04e-10	Cadby et al. 2022	rs35663392
SYNE2	SM(d18:1/20:0)/SM(d16:1/22:0)	rs9796357	chr14_63947022_G_T	14	63947022	5.63e-09	Cadby et al. 2022	rs9796357
SYNE2	SM(d18:1/20:0)/SM(d16:1/22:0)	rs4476102	chr14_63947962_C_T	14	63947962	4.93e-10	Cadby et al. 2022	rs4476102
SYNE2	SM(d18:1/20:0)/SM(d16:1/22:0)	rs35581544	chr14_63948391_C_T	14	63948391	8.08e-09	Cadby et al. 2022	rs35581544
SYNE2	SM(d18:1/20:0)/SM(d16:1/22:0)	rs4902260	chr14_63950247_A_G	14	63950247	6.05e-10	Cadby et al. 2022	rs4902260
SYNE2	SM(d18:1/20:0)/SM(d16:1/22:0)	rs3892109	chr14_63950899_C_A	14	63950899	6.04e-10	Cadby et al. 2022	rs3892109
SYNE2	SM(d18:1/20:0)/SM(d16:1/22:0)	rs8020538	chr14_63953695_C_T	14	63953695	5.79e-10	Cadby et al. 2022	rs8020538
SYNE2	SM(d18:1/20:0)/SM(d16:1/22:0)	rs10132057	chr14_63955227_T_C	14	63955227	4.76e-10	Cadby et al. 2022	rs10132057
SYNE2	SM(d18:1/20:0)/SM(d16:1/22:0)	rs10145672	chr14_63955610_G_A	14	63955610	4.76e-10	Cadby et al. 2022	rs10145672
SYNE2	SM(d18:1/20:0)/SM(d16:1/22:0)	rs8012022	chr14_63955785_A_G	14	63955785	4.76e-10	Cadby et al. 2022	rs8012022
SYNE2	SM(d18:1/20:0)/SM(d16:1/22:0)	rs8012022	chr14_63955785_A_G	14	63955785	4.73e-10	Cadby et al. 2022	rs34939365
SYNE2	SM(d18:1/20:0)/SM(d16:1/22:0)	rs28685013	chr14_63957916_T_C	14	63957916	4.76e-10	Cadby et al. 2022	rs28685013
SYNE2	SM(d18:1/20:0)/SM(d16:1/22:0)	rs34753731	chr14_63964052_G_A	14	63964052	6.52e-09	Cadby et al. 2022	rs34753731
SYNE2	SM(d18:1/20:0)/SM(d16:1/22:0)	rs12884607	chr14_63967570_G_A	14	63967570	6.89e-09	Cadby et al. 2022	rs12884607
SYNE2	SM(d18:1/20:0)/SM(d16:1/22:0)	rs12891564	chr14_63969221_G_A	14	63969221	8.16e-09	Cadby et al. 2022	rs12891564
SYNE2	SM(d18:1/20:0)/SM(d16:1/22:0)	rs2357158	chr14_63969919_A_G	14	63969919	8.08e-10	Cadby et al. 2022	rs2357158
SYNE2	SM(d18:1/20:0)/SM(d16:1/22:0)	rs35673985	chr14_63971769_A_G	14	63971769	8.12e-10	Cadby et al. 2022	rs35673985
SYNE2	SM(d18:1/20:0)/SM(d16:1/22:0)	rs34846154	chr14_63973209_T_G	14	63973209	7.02e-09	Cadby et al. 2022	rs34846154
SYNE2	SM(d18:1/20:0)/SM(d16:1/22:0)	rs34902500	chr14_63973933_C_T	14	63973933	8.05e-09	Cadby et al. 2022	rs34902500
SYNE2	SM(d18:1/20:0)/SM(d16:1/22:0)	rs34029894	chr14_63984947_C_G	14	63984947	4e-09	Cadby et al. 2022	rs34029894
SYNE2	SM(d18:1/20:0)/SM(d16:1/22:0)	rs17824172	chr14_63987436_A_G	14	63987436	4.06e-09	Cadby et al. 2022	rs17824172
SYNE2	SM(d18:1/20:0)/SM(d16:1/22:0)	rs60417638	chr14_63989695_G_C	14	63989695	4.83e-09	Cadby et al. 2022	rs60417638
SYNE2	SM(d18:1/20:0)/SM(d16:1/22:0)	rs3866736	chr14_63991608_A_T	14	63991608	8.53e-09	Cadby et al. 2022	rs3866736
SYNE2	SM(d18:1/20:0)/SM(d16:1/22:0)	rs8015210	chr14_63998633_C_T	14	63998633	7.34e-09	Cadby et al. 2022	rs8015210
SYNE2	SM(d18:1/20:0)/SM(d16:1/22:0)	rs17824268	chr14_64001009_T_C	14	64001009	8.44e-09	Cadby et al. 2022	rs17824268
SYNE2	SM(d18:1/20:0)/SM(d16:1/22:0)	rs17751301	chr14_64003110_C_T	14	64003110	4.28e-09	Cadby et al. 2022	rs17751301
SYNE2	SM(d18:1/20:0)/SM(d16:1/22:0)	rs34215796	chr14_64003419_C_A	14	64003419	8.37e-09	Cadby et al. 2022	rs34215796
CERS4, CTD-3020H12.3, CERS4	SM(d18:1/20:0)/SM(d16:1/22:0)	rs12460596	chr19_8202973_G_A	19	8202973	1.52e-08	Cadby et al. 2022	rs12460596
CERS4, CTD-3020H12.3, CERS4	SM(d18:1/20:0)/SM(d16:1/22:0)	rs10425626	chr19_8203189_G_C	19	8203189	2.1e-08	Cadby et al. 2022	rs10425626
CERS4, CTD-3020H12.3, CERS4	SM(d18:1/20:0)/SM(d16:1/22:0)	rs2016145	chr19_8205552_T_C	19	8205552	5.8e-10	Cadby et al. 2022	rs2016145
CERS4	SM(d18:1/20:0)/SM(d16:1/22:0)	rs7258249	chr19_8206837_G_A	19	8206837	1.63e-13	Cadby et al. 2022	rs7258249
CERS4	SM(d18:1/20:0)/SM(d16:1/22:0)	rs12982350	chr19_8207262_C_G	19	8207262	3.68e-13	Cadby et al. 2022	rs12982350
CERS4	SM(d18:1/20:0)/SM(d16:1/22:0)	rs7246617	chr19_8207279_G_A	19	8207279	1.78e-13	Cadby et al. 2022	rs7246617
CERS4	SM(d18:1/20:0)/SM(d16:1/22:0)	rs922442	chr19_8209370_A_G	19	8209370	6.8e-13	Cadby et al. 2022	rs62126381
CERS4	SM(d18:1/20:0)/SM(d16:1/22:0)	rs7246617	chr19_8207279_G_A	19	8207279	3.63e-13	Cadby et al. 2022	rs62126382
CERS4	SM(d18:1/20:0)/SM(d16:1/22:0)	rs12610250	chr19_8212829_A_G	19	8212829	6.8e-13	Cadby et al. 2022	rs12610227
CERS4	SM(d18:1/20:0)/SM(d16:1/22:0)	rs113038017	chr19_8212732_G_A	19	8212732	3.21e-12	Cadby et al. 2022	rs113038017
CERS4	SM(d18:1/20:0)/SM(d16:1/22:0)	rs12610250	chr19_8212829_A_G	19	8212829	3.99e-13	Cadby et al. 2022	rs12610250
CERS4	SM(d18:1/20:0)/SM(d16:1/22:0)	rs1038082	chr19_8213597_T_C	19	8213597	3.33e-08	Cadby et al. 2022	rs1038082
CERS4	SM(d18:1/20:0)/SM(d16:1/22:0)	rs12981878	chr19_8215377_G_A	19	8215377	3.92e-09	Cadby et al. 2022	rs12981878
CERS4	SM(d18:1/20:0)/SM(d16:1/22:0)	rs10418768	chr19_8215737_C_G	19	8215737	4.77e-09	Cadby et al. 2022	rs10418768
CERS4	SM(d18:1/20:0)/SM(d16:1/22:0)	rs2100944	chr19_8216751_G_A	19	8216751	7.37e-13	Cadby et al. 2022	rs2100944
CTD-3020H12.4, CERS4	SM(d18:1/20:0)/SM(d16:1/22:0)	rs34284870	chr19_8217437_C_T	19	8217437	3.97e-09	Cadby et al. 2022	rs34284870
CTD-3020H12.4, CERS4	SM(d18:1/20:0)/SM(d16:1/22:0)	rs1871194	chr19_8218935_C_A	19	8218935	6.41e-13	Cadby et al. 2022	rs1871194
CTD-3020H12.4, CERS4	SM(d18:1/20:0)/SM(d16:1/22:0)	rs899205	chr19_8219462_C_T	19	8219462	7.38e-14	Cadby et al. 2022	rs899205
CERS4, CTD-3020H12.4	SM(d18:1/20:0)/SM(d16:1/22:0)	rs10414312	chr19_8221010_A_G	19	8221010	1.86e-12	Cadby et al. 2022	rs10414312
CERS4, CTD-3020H12.4	SM(d18:1/20:0)/SM(d16:1/22:0)	rs7253584	chr19_8222034_T_C	19	8222034	9.13e-12	Cadby et al. 2022	rs7253584
CERS4, CTD-3020H12.4	SM(d18:1/20:0)/SM(d16:1/22:0)	rs2336169	chr19_8223414_C_T	19	8223414	1.06e-11	Cadby et al. 2022	rs2336169
CERS4, CTD-3020H12.4	SM(d18:1/20:0)/SM(d16:1/22:0)	rs2336168	chr19_8223658_C_T	19	8223658	1e-11	Cadby et al. 2022	rs2336168
CERS4, CTD-3020H12.4	SM(d18:1/20:0)/SM(d16:1/22:0)	rs1466448	chr19_8224635_C_A	19	8224635	1.12e-11	Cadby et al. 2022	rs1466448
CERS4, CTD-3020H12.4	SM(d18:1/20:0)/SM(d16:1/22:0)	rs8105664	chr19_8225994_A_G	19	8225994	1.22e-11	Cadby et al. 2022	rs8105664
CERS4, CTD-3020H12.4	SM(d18:1/20:0)/SM(d16:1/22:0)	rs8103131	chr19_8226025_G_A	19	8226025	9.59e-12	Cadby et al. 2022	rs8103131
CERS4, CTD-3020H12.4	SM(d18:1/20:0)/SM(d16:1/22:0)	rs7259572	chr19_8226788_T_G	19	8226788	7.78e-12	Cadby et al. 2022	rs7259572
CERS4, CTD-3020H12.4	SM(d18:1/20:0)/SM(d16:1/22:0)	rs2967626	chr19_8233419_G_A	19	8233419	3.92e-08	Cadby et al. 2022	rs2967626
CERS4, CTD-3020H12.4	SM(d18:1/20:0)/SM(d16:1/22:0)	rs4804290	chr19_8235313_G_A	19	8235313	2.56e-08	Cadby et al. 2022	rs2927721
CERS4, CTD-3020H12.4	SM(d18:1/20:0)/SM(d16:1/22:0)	rs4804290	chr19_8235313_G_A	19	8235313	1.3e-08	Cadby et al. 2022	rs4804290
snoZ6, snoZ6, BCL3	SM(d18:1/20:0)/SM(d16:1/22:0)	rs62117160	chr19_44728895_G_A	19	44728895	1.57e-08	Cadby et al. 2022	rs62117160
BCAM	SM(d18:1/20:0)/SM(d16:1/22:0)	rs118147862	chr19_44816374_G_A	19	44816374	3.02e-12	Cadby et al. 2022	rs118147862
NECTIN2, CTB-129P6.4	SM(d18:1/20:0)/SM(d16:1/22:0)	rs41290120	chr19_44879418_G_A	19	44879418	3.77e-15	Cadby et al. 2022	rs41290120
APOE	SM(d18:1/20:0)/SM(d16:1/22:0)	rs7412	chr19_44908822_C_T	19	44908822	1.56e-22	Cadby et al. 2022	rs7412
APOC1, APOE, APOE, APOC1	SM(d18:1/20:0)/SM(d16:1/22:0)	rs75627662	chr19_44910319_C_T	19	44910319	5.18e-09	Cadby et al. 2022	rs75627662
APOC1, APOE, APOE, APOC1	SM(d18:1/20:0)/SM(d16:1/22:0)	rs72654473	chr19_44911142_C_A	19	44911142	6.91e-16	Cadby et al. 2022	rs72654473
APOC1, APOE, APOE, APOC1	SM(d18:1/20:0)/SM(d16:1/22:0)	rs445925	chr19_44912383_G_A	19	44912383	9.79e-16	Cadby et al. 2022	rs445925
APOC1, APOE, APOE, APOC1	SM(d18:1/20:0)/SM(d16:1/22:0)	rs390082	chr19_44913574_T_G	19	44913574	1.1e-15	Cadby et al. 2022	rs390082
APOC1, APOC1, APOC1P1	SM(d18:1/20:0)/SM(d16:1/22:0)	rs144311893	chr19_44920687_C_T	19	44920687	4.95e-08	Cadby et al. 2022	rs144311893
APOC1P1, APOC1, APOC1, APOC1P1	SM(d18:1/20:0)/SM(d16:1/22:0)	rs141622900	chr19_44923535_G_A	19	44923535	4.02e-15	Cadby et al. 2022	rs141622900
LINC01722, SPTLC3	SM(d18:1/20:0)/SM(d16:1/22:0)	rs4813102	chr20_12967235_A_T	20	12967235	2.8e-08	Cadby et al. 2022	rs4813102
LINC01722, SPTLC3	SM(d18:1/20:0)/SM(d16:1/22:0)	rs438568	chr20_12978039_A_G	20	12978039	6.69e-10	Cadby et al. 2022	rs438568
LINC01722, SPTLC3	SM(d18:1/20:0)/SM(d16:1/22:0)	rs4814175	chr20_12978446_A_T	20	12978446	5.08e-10	Cadby et al. 2022	rs4814175
LINC01722, SPTLC3	SM(d18:1/20:0)/SM(d16:1/22:0)	rs4814176	chr20_12978750_T_C	20	12978750	5.07e-10	Cadby et al. 2022	rs4814176
LINC01722, SPTLC3	SM(d18:1/20:0)/SM(d16:1/22:0)	rs1321940	chr20_12979237_A_G	20	12979237	6.86e-10	Cadby et al. 2022	rs1321940
LINC01722, SPTLC3	SM(d18:1/20:0)/SM(d16:1/22:0)	rs6078854	chr20_12979505_T_A	20	12979505	1.69e-09	Cadby et al. 2022	rs6078854
LINC01722, SPTLC3	SM(d18:1/20:0)/SM(d16:1/22:0)	rs364585	chr20_12982070_A_G	20	12982070	5.3e-10	Cadby et al. 2022	rs364585
LINC01722, SPTLC3	SM(d18:1/20:0)/SM(d16:1/22:0)	rs168622	chr20_12985441_T_G	20	12985441	4.84e-10	Cadby et al. 2022	rs168622
LINC01722, SPTLC3	SM(d18:1/20:0)/SM(d16:1/22:0)	rs680379	chr20_12988752_A_G	20	12988752	6.11e-10	Cadby et al. 2022	rs680379
LINC01722, SPTLC3	SM(d18:1/20:0)/SM(d16:1/22:0)	rs686548	chr20_12992873_A_T	20	12992873	7.78e-10	Cadby et al. 2022	rs686548
COL4A2	SM(d18:1/22:0)/SM(d16:1/24:0)	rs7988800	chr13_110446353_A_G	13	110446353	2.57e-08	Cadby et al. 2022	rs7988800
COL4A2	SM(d18:1/22:0)/SM(d16:1/24:0)	rs45612833	chr13_110446710_G_A	13	110446710	1.11e-08	Cadby et al. 2022	rs45612833
COL4A2	SM(d18:1/22:0)/SM(d16:1/24:0)	rs7326449	chr13_110446775_G_A	13	110446775	1.15e-08	Cadby et al. 2022	rs7326449
COL4A2-AS2, COL4A2	SM(d18:1/22:0)/SM(d16:1/24:0)	rs6492277	chr13_110454521_G_T	13	110454521	1.6e-08	Cadby et al. 2022	rs6492277
snoZ6, snoZ6, BCL3	SM(d18:1/22:0)/SM(d16:1/24:0)	rs62117160	chr19_44728895_G_A	19	44728895	5.41e-09	Cadby et al. 2022	rs62117160
BCL3, snoZ6, BCL3	SM(d18:1/22:0)/SM(d16:1/24:0)	rs4803750	chr19_44744370_A_G	19	44744370	2.45e-08	Cadby et al. 2022	rs4803750
BCL3, snoZ6, BCL3	SM(d18:1/22:0)/SM(d16:1/24:0)	rs115785198	chr19_44746252_C_T	19	44746252	2.61e-08	Cadby et al. 2022	rs115785198
BCL3	SM(d18:1/22:0)/SM(d16:1/24:0)	rs62117205	chr19_44752009_T_C	19	44752009	2.33e-08	Cadby et al. 2022	rs62117205
BCL3	SM(d18:1/22:0)/SM(d16:1/24:0)	rs62117206	chr19_44752422_G_C	19	44752422	2.36e-08	Cadby et al. 2022	rs62117206
CBLC	SM(d18:1/22:0)/SM(d16:1/24:0)	rs112450640	chr19_44793107_G_A	19	44793107	3.95e-09	Cadby et al. 2022	rs112450640
BCAM	SM(d18:1/22:0)/SM(d16:1/24:0)	rs118147862	chr19_44816374_G_A	19	44816374	1.39e-13	Cadby et al. 2022	rs118147862
NECTIN2	SM(d18:1/22:0)/SM(d16:1/24:0)	rs112422902	chr19_44865946_G_A	19	44865946	2.15e-08	Cadby et al. 2022	rs112422902
NECTIN2, CTB-129P6.4	SM(d18:1/22:0)/SM(d16:1/24:0)	rs41290120	chr19_44879418_G_A	19	44879418	3.02e-17	Cadby et al. 2022	rs41290120
TOMM40, NECTIN2, CTB-129P6.4	SM(d18:1/22:0)/SM(d16:1/24:0)	rs7254892	chr19_44886339_G_A	19	44886339	3.32e-09	Cadby et al. 2022	rs7254892
TOMM40, CTB-129P6.4, NECTIN2	SM(d18:1/22:0)/SM(d16:1/24:0)	rs1160983	chr19_44893972_G_A	19	44893972	4.26e-10	Cadby et al. 2022	rs1160983
TOMM40	SM(d18:1/22:0)/SM(d16:1/24:0)	rs61679753	chr19_44897490_T_A	19	44897490	5.46e-10	Cadby et al. 2022	rs61679753
APOE	SM(d18:1/22:0)/SM(d16:1/24:0)	rs7412	chr19_44908822_C_T	19	44908822	3.17e-28	Cadby et al. 2022	rs7412
APOC1, APOE, APOE, APOC1	SM(d18:1/22:0)/SM(d16:1/24:0)	rs75627662	chr19_44910319_C_T	19	44910319	1.24e-09	Cadby et al. 2022	rs75627662
APOC1, APOE, APOE, APOC1	SM(d18:1/22:0)/SM(d16:1/24:0)	rs72654473	chr19_44911142_C_A	19	44911142	2.61e-20	Cadby et al. 2022	rs72654473
APOC1, APOE, APOE, APOC1	SM(d18:1/22:0)/SM(d16:1/24:0)	rs445925	chr19_44912383_G_A	19	44912383	3.27e-20	Cadby et al. 2022	rs445925
APOC1, APOE, APOE, APOC1	SM(d18:1/22:0)/SM(d16:1/24:0)	rs390082	chr19_44913574_T_G	19	44913574	3.62e-20	Cadby et al. 2022	rs390082
APOC1, APOC1, APOC1P1	SM(d18:1/22:0)/SM(d16:1/24:0)	rs144311893	chr19_44920687_C_T	19	44920687	7.64e-09	Cadby et al. 2022	rs144311893
APOC1P1, APOC1, APOC1, APOC1P1	SM(d18:1/22:0)/SM(d16:1/24:0)	rs141622900	chr19_44923535_G_A	19	44923535	1.65e-18	Cadby et al. 2022	rs141622900
APOC1P1	SM(d18:1/22:0)/SM(d16:1/24:0)	rs114448690	chr19_44928196_G_A	19	44928196	4.3e-08	Cadby et al. 2022	rs114448690
APOC1P1, APOC1P1, APOC4	SM(d18:1/22:0)/SM(d16:1/24:0)	rs28795074	chr19_44933400_G_A	19	44933400	2.12e-08	Cadby et al. 2022	rs28795074
, APOC2, APOC4, APOC4-APOC2	SM(d18:1/22:0)/SM(d16:1/24:0)	rs12721109	chr19_44943964_G_A	19	44943964	2.92e-08	Cadby et al. 2022	rs12721109
snoZ6, snoZ6, BCL3	SM(d18:1/23:0)/SM(d17:1/24:0)	rs62117160	chr19_44728895_G_A	19	44728895	1.8e-09	Cadby et al. 2022	rs62117160
BCAM	SM(d18:1/23:0)/SM(d17:1/24:0)	rs118147862	chr19_44816374_G_A	19	44816374	1.46e-12	Cadby et al. 2022	rs118147862
NECTIN2, CTB-129P6.4	SM(d18:1/23:0)/SM(d17:1/24:0)	rs41290120	chr19_44879418_G_A	19	44879418	1.74e-15	Cadby et al. 2022	rs41290120
TOMM40, CTB-129P6.4, NECTIN2	SM(d18:1/23:0)/SM(d17:1/24:0)	rs1160983	chr19_44893972_G_A	19	44893972	1.15e-08	Cadby et al. 2022	rs1160983
TOMM40	SM(d18:1/23:0)/SM(d17:1/24:0)	rs61679753	chr19_44897490_T_A	19	44897490	1.4e-08	Cadby et al. 2022	rs61679753
APOE	SM(d18:1/23:0)/SM(d17:1/24:0)	rs7412	chr19_44908822_C_T	19	44908822	2.15e-24	Cadby et al. 2022	rs7412
APOC1, APOE, APOE, APOC1	SM(d18:1/23:0)/SM(d17:1/24:0)	rs75627662	chr19_44910319_C_T	19	44910319	1.29e-09	Cadby et al. 2022	rs75627662
APOC1, APOE, APOE, APOC1	SM(d18:1/23:0)/SM(d17:1/24:0)	rs72654473	chr19_44911142_C_A	19	44911142	6.29e-18	Cadby et al. 2022	rs72654473
APOC1, APOE, APOE, APOC1	SM(d18:1/23:0)/SM(d17:1/24:0)	rs445925	chr19_44912383_G_A	19	44912383	8.61e-18	Cadby et al. 2022	rs445925
APOC1, APOE, APOE, APOC1	SM(d18:1/23:0)/SM(d17:1/24:0)	rs483082	chr19_44912921_G_T	19	44912921	4.75e-08	Cadby et al. 2022	rs483082
APOC1, APOE, APOE, APOC1	SM(d18:1/23:0)/SM(d17:1/24:0)	rs438811	chr19_44913484_C_T	19	44913484	4.75e-08	Cadby et al. 2022	rs438811
APOC1, APOE, APOE, APOC1	SM(d18:1/23:0)/SM(d17:1/24:0)	rs390082	chr19_44913574_T_G	19	44913574	9.79e-18	Cadby et al. 2022	rs390082
APOC1	SM(d18:1/23:0)/SM(d17:1/24:0)	rs79626409	chr19_44914381_C_CTTCG	19	44914381	4.83e-08	Cadby et al. 2022	rs5117
APOC1, APOC1, APOC1P1	SM(d18:1/23:0)/SM(d17:1/24:0)	rs144311893	chr19_44920687_C_T	19	44920687	3.58e-08	Cadby et al. 2022	rs144311893
APOC1P1, APOC1, APOC1, APOC1P1	SM(d18:1/23:0)/SM(d17:1/24:0)	rs141622900	chr19_44923535_G_A	19	44923535	4.01e-16	Cadby et al. 2022	rs141622900
COL4A2	SM(d18:1/24:0)	rs45612833	chr13_110446710_G_A	13	110446710	4.61e-08	Cadby et al. 2022	rs45612833
COL4A2	SM(d18:1/24:0)	rs7326449	chr13_110446775_G_A	13	110446775	4.63e-08	Cadby et al. 2022	rs7326449
snoZ6, snoZ6, BCL3	SM(d18:1/24:0)	rs62117160	chr19_44728895_G_A	19	44728895	2.23e-08	Cadby et al. 2022	rs62117160
CBLC	SM(d18:1/24:0)	rs112450640	chr19_44793107_G_A	19	44793107	4.24e-08	Cadby et al. 2022	rs112450640
BCAM	SM(d18:1/24:0)	rs118147862	chr19_44816374_G_A	19	44816374	3.18e-12	Cadby et al. 2022	rs118147862
NECTIN2	SM(d18:1/24:0)	rs112422902	chr19_44865946_G_A	19	44865946	2.7e-08	Cadby et al. 2022	rs112422902
NECTIN2, CTB-129P6.4	SM(d18:1/24:0)	rs41290120	chr19_44879418_G_A	19	44879418	1.09e-15	Cadby et al. 2022	rs41290120
TOMM40, NECTIN2, CTB-129P6.4	SM(d18:1/24:0)	rs7254892	chr19_44886339_G_A	19	44886339	5.81e-10	Cadby et al. 2022	rs7254892
TOMM40, CTB-129P6.4, NECTIN2	SM(d18:1/24:0)	rs1160983	chr19_44893972_G_A	19	44893972	1.18e-10	Cadby et al. 2022	rs1160983
TOMM40	SM(d18:1/24:0)	rs61679753	chr19_44897490_T_A	19	44897490	1.58e-10	Cadby et al. 2022	rs61679753
APOE	SM(d18:1/24:0)	rs7412	chr19_44908822_C_T	19	44908822	1.59e-27	Cadby et al. 2022	rs7412
APOC1, APOE, APOE, APOC1	SM(d18:1/24:0)	rs75627662	chr19_44910319_C_T	19	44910319	1.87e-09	Cadby et al. 2022	rs75627662
APOC1, APOE, APOE, APOC1	SM(d18:1/24:0)	rs72654473	chr19_44911142_C_A	19	44911142	3.4e-20	Cadby et al. 2022	rs72654473
APOC1, APOE, APOE, APOC1	SM(d18:1/24:0)	rs445925	chr19_44912383_G_A	19	44912383	5.54e-20	Cadby et al. 2022	rs445925
APOC1, APOE, APOE, APOC1	SM(d18:1/24:0)	rs390082	chr19_44913574_T_G	19	44913574	6.33e-20	Cadby et al. 2022	rs390082
APOC1, APOC1, APOC1P1	SM(d18:1/24:0)	rs144311893	chr19_44920687_C_T	19	44920687	2.41e-09	Cadby et al. 2022	rs144311893
APOC1P1, APOC1, APOC1, APOC1P1	SM(d18:1/24:0)	rs141622900	chr19_44923535_G_A	19	44923535	4.91e-19	Cadby et al. 2022	rs141622900
APOC1P1	SM(d18:1/24:0)	rs114448690	chr19_44928196_G_A	19	44928196	1.15e-08	Cadby et al. 2022	rs114448690
APOC1P1, APOC1P1, APOC4	SM(d18:1/24:0)	rs28795074	chr19_44933400_G_A	19	44933400	5.23e-09	Cadby et al. 2022	rs28795074
NECTIN2, CTB-129P6.4	SM(d18:1/24:1)	rs41290120	chr19_44879418_G_A	19	44879418	3.49e-09	Cadby et al. 2022	rs41290120
APOE	SM(d18:1/24:1)	rs7412	chr19_44908822_C_T	19	44908822	8.02e-17	Cadby et al. 2022	rs7412
APOC1, APOE, APOE, APOC1	SM(d18:1/24:1)	rs72654473	chr19_44911142_C_A	19	44911142	5.24e-11	Cadby et al. 2022	rs72654473
APOC1, APOE, APOE, APOC1	SM(d18:1/24:1)	rs445925	chr19_44912383_G_A	19	44912383	3.98e-11	Cadby et al. 2022	rs445925
APOC1, APOE, APOE, APOC1	SM(d18:1/24:1)	rs390082	chr19_44913574_T_G	19	44913574	3.8e-11	Cadby et al. 2022	rs390082
APOC1P1, APOC1, APOC1, APOC1P1	SM(d18:1/24:1)	rs141622900	chr19_44923535_G_A	19	44923535	2.98e-11	Cadby et al. 2022	rs141622900
FADS3	SM(d18:2/14:0)	rs174634	chr11_61879915_G_C	11	61879915	9.65e-09	Cadby et al. 2022	rs174634
FADS3	SM(d18:2/14:0)	rs174635	chr11_61879955_T_G	11	61879955	9.68e-09	Cadby et al. 2022	rs174635
FADS3	SM(d18:2/14:0)	rs1000778	chr11_61887833_A_G	11	61887833	1.26e-08	Cadby et al. 2022	rs1000778
FADS3	SM(d18:2/14:0)	rs174456	chr11_61888710_C_A	11	61888710	1.25e-08	Cadby et al. 2022	rs174456
FADS3	SM(d18:2/14:0)	rs1151144	chr11_61889113_T_C	11	61889113	1.24e-08	Cadby et al. 2022	rs1151144
FADS3	SM(d18:2/14:0)	rs1295988	chr11_61889186_A_C	11	61889186	1.24e-08	Cadby et al. 2022	rs1295988
FADS3	SM(d18:2/14:0)	rs174457	chr11_61889503_T_C	11	61889503	1.22e-08	Cadby et al. 2022	rs174457
FADS3	SM(d18:2/14:0)	rs174459	chr11_61889578_C_T	11	61889578	1.23e-08	Cadby et al. 2022	rs174459
FADS3	SM(d18:2/14:0)	rs174461	chr11_61889929_A_C	11	61889929	1.24e-08	Cadby et al. 2022	rs174461
FADS3	SM(d18:2/14:0)	rs174463	chr11_61890366_G_A	11	61890366	1.17e-08	Cadby et al. 2022	rs174463
FADS3	SM(d18:2/14:0)	rs174464	chr11_61890454_A_G	11	61890454	1.24e-08	Cadby et al. 2022	rs174464
FADS3	SM(d18:2/14:0)	rs174466	chr11_61891824_A_G	11	61891824	4.1e-08	Cadby et al. 2022	rs174466
APOE	SM(d18:2/14:0)	rs7412	chr19_44908822_C_T	19	44908822	5.67e-13	Cadby et al. 2022	rs7412
APOC1, APOE, APOE, APOC1	SM(d18:2/14:0)	rs72654473	chr19_44911142_C_A	19	44911142	3.53e-08	Cadby et al. 2022	rs72654473
APOC1P1, APOC1, APOC1, APOC1P1	SM(d18:2/14:0)	rs141622900	chr19_44923535_G_A	19	44923535	3.13e-09	Cadby et al. 2022	rs141622900
MYRF, TMEM258	SM(d18:2/16:0)	rs174528	chr11_61776027_T_C	11	61776027	8.74e-13	Cadby et al. 2022	rs174528
MYRF, TMEM258	SM(d18:2/16:0)	rs174529	chr11_61776489_T_C	11	61776489	1.77e-12	Cadby et al. 2022	rs174529
MYRF, TMEM258	SM(d18:2/16:0)	rs174530	chr11_61779120_A_G	11	61779120	7.44e-12	Cadby et al. 2022	rs174530
MYRF, TMEM258	SM(d18:2/16:0)	rs108499	chr11_61779765_C_T	11	61779765	5.07e-09	Cadby et al. 2022	rs108499
MYRF, TMEM258	SM(d18:2/16:0)	rs174533	chr11_61781553_G_A	11	61781553	8.42e-13	Cadby et al. 2022	rs174533
MYRF, TMEM258	SM(d18:2/16:0)	rs174534	chr11_61781986_A_G	11	61781986	6.06e-09	Cadby et al. 2022	rs174534
MYRF, TMEM258	SM(d18:2/16:0)	rs174535	chr11_61783884_T_C	11	61783884	3.11e-13	Cadby et al. 2022	rs174535
TMEM258, MYRF	SM(d18:2/16:0)	rs174536	chr11_61784455_A_C	11	61784455	1.49e-12	Cadby et al. 2022	rs174536
TMEM258, MYRF	SM(d18:2/16:0)	rs174537	chr11_61785208_G_T	11	61785208	1.11e-12	Cadby et al. 2022	rs174537
FEN1, FADS2, MYRF, MIR611, TMEM258	SM(d18:2/16:0)	rs102275	chr11_61790331_T_C	11	61790331	5.65e-14	Cadby et al. 2022	rs102275
FEN1, FADS2, MYRF, MIR611, TMEM258	SM(d18:2/16:0)	rs102274	chr11_61790354_T_C	11	61790354	9.07e-13	Cadby et al. 2022	rs102274
TMEM258, MIR611, FEN1, FADS2, MYRF	SM(d18:2/16:0)	rs174538	chr11_61792609_G_A	11	61792609	8.36e-10	Cadby et al. 2022	rs174538
FEN1, TMEM258, MIR611, FADS1, FADS2	SM(d18:2/16:0)	rs4246215	chr11_61796827_G_T	11	61796827	3.28e-15	Cadby et al. 2022	rs4246215
FEN1, FADS1, FADS2	SM(d18:2/16:0)	rs174541	chr11_61798436_T_C	11	61798436	4.18e-15	Cadby et al. 2022	rs174541
FADS1, FEN1, FADS2	SM(d18:2/16:0)	rs174544	chr11_61800281_C_A	11	61800281	2.57e-11	Cadby et al. 2022	rs174544
FADS1, FEN1, FADS2	SM(d18:2/16:0)	rs174545	chr11_61801834_C_G	11	61801834	9.74e-13	Cadby et al. 2022	rs174545
FADS1, FADS2	SM(d18:2/16:0)	rs174546	chr11_61802358_C_T	11	61802358	9.73e-13	Cadby et al. 2022	rs174546
FADS1, FADS2	SM(d18:2/16:0)	rs174547	chr11_61803311_T_C	11	61803311	9.86e-13	Cadby et al. 2022	rs174547
FADS1, FADS2	SM(d18:2/16:0)	rs174548	chr11_61803876_C_G	11	61803876	4.19e-12	Cadby et al. 2022	rs174548
FADS1, FADS2	SM(d18:2/16:0)	rs174549	chr11_61803910_G_A	11	61803910	2.05e-11	Cadby et al. 2022	rs174549
FADS1, FADS2	SM(d18:2/16:0)	rs174550	chr11_61804006_T_C	11	61804006	1.01e-12	Cadby et al. 2022	rs174550
FADS1, FADS2	SM(d18:2/16:0)	rs174553	chr11_61807686_A_G	11	61807686	1.1e-12	Cadby et al. 2022	rs174553
FADS1, FADS2, MIR1908	SM(d18:2/16:0)	rs174554	chr11_61811991_A_G	11	61811991	1.64e-12	Cadby et al. 2022	rs174554
FADS1, FADS2, MIR1908	SM(d18:2/16:0)	rs174555	chr11_61812288_T_C	11	61812288	2.3e-11	Cadby et al. 2022	rs174555
FADS1, FADS2, MIR1908	SM(d18:2/16:0)	rs174556	chr11_61813163_C_T	11	61813163	3.63e-11	Cadby et al. 2022	rs174556
FADS1, FADS2, MIR1908	SM(d18:2/16:0)	rs174559	chr11_61814184_G_A	11	61814184	1.04e-08	Cadby et al. 2022	rs174559
FADS1, FADS2, MIR1908	SM(d18:2/16:0)	rs174560	chr11_61814292_T_C	11	61814292	4.94e-12	Cadby et al. 2022	rs174560
FADS1, FADS2, MIR1908	SM(d18:2/16:0)	rs174561	chr11_61815236_T_C	11	61815236	2.31e-11	Cadby et al. 2022	rs174561
FADS1, MIR1908, FADS2	SM(d18:2/16:0)	rs174562	chr11_61817672_A_G	11	61817672	1.23e-12	Cadby et al. 2022	rs174562
FADS1, FADS2	SM(d18:2/16:0)	rs174564	chr11_61820833_A_G	11	61820833	7.17e-13	Cadby et al. 2022	rs174564
FADS1, FADS2	SM(d18:2/16:0)	rs28456	chr11_61822009_A_G	11	61822009	2.32e-11	Cadby et al. 2022	rs28456
FADS2, FADS1	SM(d18:2/16:0)	rs174566	chr11_61824890_A_G	11	61824890	3.79e-13	Cadby et al. 2022	rs174566
FADS2, FADS1	SM(d18:2/16:0)	rs174567	chr11_61825533_A_G	11	61825533	3.92e-13	Cadby et al. 2022	rs174567
FADS2, FADS1	SM(d18:2/16:0)	rs174568	chr11_61826344_C_T	11	61826344	2.72e-12	Cadby et al. 2022	rs174568
FADS2, FADS1	SM(d18:2/16:0)	rs99780	chr11_61829161_C_T	11	61829161	2.11e-13	Cadby et al. 2022	rs99780
FADS1, FADS2	SM(d18:2/16:0)	rs1535	chr11_61830500_A_G	11	61830500	1.06e-12	Cadby et al. 2022	rs1535
FADS1, FADS2	SM(d18:2/16:0)	rs174572	chr11_61830816_C_T	11	61830816	3.71e-09	Cadby et al. 2022	rs174572
FADS1, FADS2	SM(d18:2/16:0)	rs174573	chr11_61832855_G_A	11	61832855	2.4e-09	Cadby et al. 2022	rs174573
FADS1, FADS2	SM(d18:2/16:0)	rs174574	chr11_61832870_A_C	11	61832870	6.83e-14	Cadby et al. 2022	rs174574
FADS2	SM(d18:2/16:0)	rs174575	chr11_61834531_C_G	11	61834531	1.98e-09	Cadby et al. 2022	rs174575
FADS2	SM(d18:2/16:0)	rs174576	chr11_61836038_C_A	11	61836038	3.6e-13	Cadby et al. 2022	rs174576
FADS2	SM(d18:2/16:0)	rs174577	chr11_61837342_C_A	11	61837342	8.99e-14	Cadby et al. 2022	rs174577
FADS2	SM(d18:2/16:0)	rs174578	chr11_61838027_T_A	11	61838027	9.99e-14	Cadby et al. 2022	rs174578
FADS2	SM(d18:2/16:0)	rs174580	chr11_61839170_A_G	11	61839170	9.1e-14	Cadby et al. 2022	rs174580
FADS2	SM(d18:2/16:0)	rs174581	chr11_61839211_G_A	11	61839211	9.23e-14	Cadby et al. 2022	rs174581
FADS2	SM(d18:2/16:0)	rs174583	chr11_61842278_C_T	11	61842278	1.9e-13	Cadby et al. 2022	rs174583
FADS2	SM(d18:2/16:0)	rs174584	chr11_61843278_G_A	11	61843278	7.12e-14	Cadby et al. 2022	rs174584
FADS2	SM(d18:2/16:0)	rs174591	chr11_61850204_T_A	11	61850204	7.5e-11	Cadby et al. 2022	rs174591
FADS2	SM(d18:2/16:0)	rs174592	chr11_61851136_A_G	11	61851136	2.41e-12	Cadby et al. 2022	rs174592
FADS2	SM(d18:2/16:0)	rs174593	chr11_61851359_T_C	11	61851359	6.86e-09	Cadby et al. 2022	rs174593
FADS2	SM(d18:2/16:0)	rs174594	chr11_61852357_C_A	11	61852357	1.55e-12	Cadby et al. 2022	rs174594
FADS2	SM(d18:2/16:0)	rs174598	chr11_61853722_G_A	11	61853722	7e-09	Cadby et al. 2022	rs174598
FADS2	SM(d18:2/16:0)	rs174599	chr11_61854084_G_C	11	61854084	3.81e-12	Cadby et al. 2022	rs174599
FADS2	SM(d18:2/16:0)	rs174600	chr11_61854755_T_C	11	61854755	1.16e-08	Cadby et al. 2022	rs174600
FADS2	SM(d18:2/16:0)	rs174601	chr11_61855668_C_T	11	61855668	1.24e-11	Cadby et al. 2022	rs174601
FADS2	SM(d18:2/16:0)	rs97384	chr11_61856709_T_C	11	61856709	1.84e-12	Cadby et al. 2022	rs97384
FADS2	SM(d18:2/16:0)	rs174604	chr11_61858798_C_G	11	61858798	3.69e-09	Cadby et al. 2022	rs174604
FADS3	SM(d18:2/16:0)	rs174634	chr11_61879915_G_C	11	61879915	1.13e-12	Cadby et al. 2022	rs174634
FADS3	SM(d18:2/16:0)	rs174635	chr11_61879955_T_G	11	61879955	1.14e-12	Cadby et al. 2022	rs174635
FADS3	SM(d18:2/16:0)	rs174454	chr11_61883275_G_A	11	61883275	8.59e-12	Cadby et al. 2022	rs174454
FADS3	SM(d18:2/16:0)	rs1000778	chr11_61887833_A_G	11	61887833	4.58e-12	Cadby et al. 2022	rs1000778
FADS3	SM(d18:2/16:0)	rs174455	chr11_61888645_G_A	11	61888645	1.22e-09	Cadby et al. 2022	rs174455
FADS3	SM(d18:2/16:0)	rs174456	chr11_61888710_C_A	11	61888710	4.43e-12	Cadby et al. 2022	rs174456
FADS3	SM(d18:2/16:0)	rs1151144	chr11_61889113_T_C	11	61889113	4.27e-12	Cadby et al. 2022	rs1151144
FADS3	SM(d18:2/16:0)	rs1295988	chr11_61889186_A_C	11	61889186	4.26e-12	Cadby et al. 2022	rs1295988
FADS3	SM(d18:2/16:0)	rs174457	chr11_61889503_T_C	11	61889503	4.27e-12	Cadby et al. 2022	rs174457
FADS3	SM(d18:2/16:0)	rs174458	chr11_61889523_C_T	11	61889523	2.47e-10	Cadby et al. 2022	rs174458
FADS3	SM(d18:2/16:0)	rs174459	chr11_61889578_C_T	11	61889578	4.27e-12	Cadby et al. 2022	rs174459
FADS3	SM(d18:2/16:0)	rs174460	chr11_61889638_C_T	11	61889638	2.26e-10	Cadby et al. 2022	rs174460
FADS3	SM(d18:2/16:0)	rs174461	chr11_61889929_A_C	11	61889929	3.98e-12	Cadby et al. 2022	rs174461
FADS3	SM(d18:2/16:0)	rs174462	chr11_61890194_G_A	11	61890194	1.63e-08	Cadby et al. 2022	rs174462
FADS3	SM(d18:2/16:0)	rs174463	chr11_61890366_G_A	11	61890366	3.66e-12	Cadby et al. 2022	rs174463
FADS3	SM(d18:2/16:0)	rs174464	chr11_61890454_A_G	11	61890454	3.88e-12	Cadby et al. 2022	rs174464
FADS3	SM(d18:2/16:0)	rs693672	chr11_61891157_T_C	11	61891157	3.48e-09	Cadby et al. 2022	rs693672
FADS3	SM(d18:2/16:0)	rs174465	chr11_61891328_C_T	11	61891328	9.23e-10	Cadby et al. 2022	rs174465
FADS3	SM(d18:2/16:0)	rs174466	chr11_61891824_A_G	11	61891824	8.12e-11	Cadby et al. 2022	rs174466
BCAM	SM(d18:2/16:0)	rs118147862	chr19_44816374_G_A	19	44816374	4.28e-09	Cadby et al. 2022	rs118147862
NECTIN2, CTB-129P6.4	SM(d18:2/16:0)	rs41290120	chr19_44879418_G_A	19	44879418	1.86e-09	Cadby et al. 2022	rs41290120
TOMM40, NECTIN2, CTB-129P6.4	SM(d18:2/16:0)	rs7254892	chr19_44886339_G_A	19	44886339	4.99e-09	Cadby et al. 2022	rs7254892
TOMM40, CTB-129P6.4, NECTIN2	SM(d18:2/16:0)	rs1160983	chr19_44893972_G_A	19	44893972	2.85e-09	Cadby et al. 2022	rs1160983
TOMM40	SM(d18:2/16:0)	rs61679753	chr19_44897490_T_A	19	44897490	4.04e-09	Cadby et al. 2022	rs61679753
APOE	SM(d18:2/16:0)	rs7412	chr19_44908822_C_T	19	44908822	5.68e-19	Cadby et al. 2022	rs7412
APOC1, APOE, APOE, APOC1	SM(d18:2/16:0)	rs72654473	chr19_44911142_C_A	19	44911142	2.56e-12	Cadby et al. 2022	rs72654473
APOC1, APOE, APOE, APOC1	SM(d18:2/16:0)	rs445925	chr19_44912383_G_A	19	44912383	4.38e-12	Cadby et al. 2022	rs445925
APOC1, APOE, APOE, APOC1	SM(d18:2/16:0)	rs390082	chr19_44913574_T_G	19	44913574	4.01e-12	Cadby et al. 2022	rs390082
APOC1P1, APOC1, APOC1, APOC1P1	SM(d18:2/16:0)	rs141622900	chr19_44923535_G_A	19	44923535	3.36e-15	Cadby et al. 2022	rs141622900
MYRF, TMEM258	SM(d18:2/17:0)	rs174528	chr11_61776027_T_C	11	61776027	2.98e-08	Cadby et al. 2022	rs174528
MYRF, TMEM258	SM(d18:2/17:0)	rs174533	chr11_61781553_G_A	11	61781553	2.26e-08	Cadby et al. 2022	rs174533
MYRF, TMEM258	SM(d18:2/17:0)	rs174535	chr11_61783884_T_C	11	61783884	1.23e-08	Cadby et al. 2022	rs174535
TMEM258, MYRF	SM(d18:2/17:0)	rs174536	chr11_61784455_A_C	11	61784455	4.23e-08	Cadby et al. 2022	rs174536
TMEM258, MYRF	SM(d18:2/17:0)	rs174537	chr11_61785208_G_T	11	61785208	4.16e-08	Cadby et al. 2022	rs174537
FEN1, FADS2, MYRF, MIR611, TMEM258	SM(d18:2/17:0)	rs102275	chr11_61790331_T_C	11	61790331	2.24e-09	Cadby et al. 2022	rs102275
FEN1, FADS2, MYRF, MIR611, TMEM258	SM(d18:2/17:0)	rs102274	chr11_61790354_T_C	11	61790354	2.98e-08	Cadby et al. 2022	rs102274
FEN1, TMEM258, MIR611, FADS1, FADS2	SM(d18:2/17:0)	rs4246215	chr11_61796827_G_T	11	61796827	4.8e-09	Cadby et al. 2022	rs4246215
FEN1, FADS1, FADS2	SM(d18:2/17:0)	rs174541	chr11_61798436_T_C	11	61798436	4.46e-09	Cadby et al. 2022	rs174541
FADS1, FEN1, FADS2	SM(d18:2/17:0)	rs174545	chr11_61801834_C_G	11	61801834	3.67e-08	Cadby et al. 2022	rs174545
FADS1, FADS2	SM(d18:2/17:0)	rs174546	chr11_61802358_C_T	11	61802358	3.66e-08	Cadby et al. 2022	rs174546
FADS1, FADS2	SM(d18:2/17:0)	rs174547	chr11_61803311_T_C	11	61803311	3.63e-08	Cadby et al. 2022	rs174547
FADS1, FADS2	SM(d18:2/17:0)	rs174550	chr11_61804006_T_C	11	61804006	3.66e-08	Cadby et al. 2022	rs174550
FADS1, FADS2	SM(d18:2/17:0)	rs174553	chr11_61807686_A_G	11	61807686	3.58e-08	Cadby et al. 2022	rs174553
FADS1, FADS2, MIR1908	SM(d18:2/17:0)	rs174554	chr11_61811991_A_G	11	61811991	4.28e-08	Cadby et al. 2022	rs174554
FADS1, FADS2, MIR1908	SM(d18:2/17:0)	rs174560	chr11_61814292_T_C	11	61814292	4.74e-08	Cadby et al. 2022	rs174560
FADS1, MIR1908, FADS2	SM(d18:2/17:0)	rs174562	chr11_61817672_A_G	11	61817672	3.47e-08	Cadby et al. 2022	rs174562
FADS1, FADS2	SM(d18:2/17:0)	rs174564	chr11_61820833_A_G	11	61820833	1.92e-08	Cadby et al. 2022	rs174564
FADS2, FADS1	SM(d18:2/17:0)	rs174566	chr11_61824890_A_G	11	61824890	1.14e-08	Cadby et al. 2022	rs174566
FADS2, FADS1	SM(d18:2/17:0)	rs174567	chr11_61825533_A_G	11	61825533	1.16e-08	Cadby et al. 2022	rs174567
FADS2, FADS1	SM(d18:2/17:0)	rs99780	chr11_61829161_C_T	11	61829161	6.1e-09	Cadby et al. 2022	rs99780
FADS1, FADS2	SM(d18:2/17:0)	rs1535	chr11_61830500_A_G	11	61830500	3.13e-08	Cadby et al. 2022	rs1535
FADS1, FADS2	SM(d18:2/17:0)	rs174574	chr11_61832870_A_C	11	61832870	2.88e-09	Cadby et al. 2022	rs174574
FADS2	SM(d18:2/17:0)	rs174576	chr11_61836038_C_A	11	61836038	9.06e-09	Cadby et al. 2022	rs174576
FADS2	SM(d18:2/17:0)	rs174577	chr11_61837342_C_A	11	61837342	2.83e-09	Cadby et al. 2022	rs174577
FADS2	SM(d18:2/17:0)	rs174578	chr11_61838027_T_A	11	61838027	2.94e-09	Cadby et al. 2022	rs174578
FADS2	SM(d18:2/17:0)	rs174580	chr11_61839170_A_G	11	61839170	2.82e-09	Cadby et al. 2022	rs174580
FADS2	SM(d18:2/17:0)	rs174581	chr11_61839211_G_A	11	61839211	2.83e-09	Cadby et al. 2022	rs174581
FADS2	SM(d18:2/17:0)	rs174583	chr11_61842278_C_T	11	61842278	5.97e-09	Cadby et al. 2022	rs174583
FADS2	SM(d18:2/17:0)	rs174584	chr11_61843278_G_A	11	61843278	1.88e-09	Cadby et al. 2022	rs174584
FADS2	SM(d18:2/17:0)	rs174591	chr11_61850204_T_A	11	61850204	2.13e-08	Cadby et al. 2022	rs174591
FADS2	SM(d18:2/17:0)	rs174592	chr11_61851136_A_G	11	61851136	4.15e-09	Cadby et al. 2022	rs174592
FADS2	SM(d18:2/17:0)	rs174594	chr11_61852357_C_A	11	61852357	2.59e-09	Cadby et al. 2022	rs174594
FADS2	SM(d18:2/17:0)	rs174599	chr11_61854084_G_C	11	61854084	3.83e-09	Cadby et al. 2022	rs174599
FADS2	SM(d18:2/17:0)	rs174601	chr11_61855668_C_T	11	61855668	7.41e-09	Cadby et al. 2022	rs174601
FADS2	SM(d18:2/17:0)	rs97384	chr11_61856709_T_C	11	61856709	6.56e-09	Cadby et al. 2022	rs97384
FADS3	SM(d18:2/17:0)	rs174634	chr11_61879915_G_C	11	61879915	3.13e-09	Cadby et al. 2022	rs174634
FADS3	SM(d18:2/17:0)	rs174635	chr11_61879955_T_G	11	61879955	3.13e-09	Cadby et al. 2022	rs174635
FADS3	SM(d18:2/17:0)	rs174454	chr11_61883275_G_A	11	61883275	1.48e-08	Cadby et al. 2022	rs174454
FADS3	SM(d18:2/17:0)	rs1000778	chr11_61887833_A_G	11	61887833	6.83e-09	Cadby et al. 2022	rs1000778
FADS3	SM(d18:2/17:0)	rs174456	chr11_61888710_C_A	11	61888710	6.64e-09	Cadby et al. 2022	rs174456
FADS3	SM(d18:2/17:0)	rs1151144	chr11_61889113_T_C	11	61889113	6.45e-09	Cadby et al. 2022	rs1151144
FADS3	SM(d18:2/17:0)	rs1295988	chr11_61889186_A_C	11	61889186	6.43e-09	Cadby et al. 2022	rs1295988
FADS3	SM(d18:2/17:0)	rs174457	chr11_61889503_T_C	11	61889503	5.98e-09	Cadby et al. 2022	rs174457
FADS3	SM(d18:2/17:0)	rs174459	chr11_61889578_C_T	11	61889578	5.94e-09	Cadby et al. 2022	rs174459
FADS3	SM(d18:2/17:0)	rs174461	chr11_61889929_A_C	11	61889929	6.08e-09	Cadby et al. 2022	rs174461
FADS3	SM(d18:2/17:0)	rs174462	chr11_61890194_G_A	11	61890194	1.34e-08	Cadby et al. 2022	rs174462
FADS3	SM(d18:2/17:0)	rs174463	chr11_61890366_G_A	11	61890366	6.54e-09	Cadby et al. 2022	rs174463
FADS3	SM(d18:2/17:0)	rs174464	chr11_61890454_A_G	11	61890454	5.94e-09	Cadby et al. 2022	rs174464
FADS3	SM(d18:2/17:0)	rs693672	chr11_61891157_T_C	11	61891157	3.28e-09	Cadby et al. 2022	rs693672
APOE	SM(d18:2/17:0)	rs7412	chr19_44908822_C_T	19	44908822	2.57e-09	Cadby et al. 2022	rs7412
APOC1P1, APOC1, APOC1, APOC1P1	SM(d18:2/17:0)	rs141622900	chr19_44923535_G_A	19	44923535	4.15e-08	Cadby et al. 2022	rs141622900
MYRF, TMEM258	SM(d18:2/18:0)	rs174528	chr11_61776027_T_C	11	61776027	5.09e-14	Cadby et al. 2022	rs174528
MYRF, TMEM258	SM(d18:2/18:0)	rs174529	chr11_61776489_T_C	11	61776489	1.84e-13	Cadby et al. 2022	rs174529
MYRF, TMEM258	SM(d18:2/18:0)	rs174530	chr11_61779120_A_G	11	61779120	6.03e-13	Cadby et al. 2022	rs174530
MYRF, TMEM258	SM(d18:2/18:0)	rs108499	chr11_61779765_C_T	11	61779765	4.4e-11	Cadby et al. 2022	rs108499
MYRF, TMEM258	SM(d18:2/18:0)	rs174533	chr11_61781553_G_A	11	61781553	5.51e-14	Cadby et al. 2022	rs174533
MYRF, TMEM258	SM(d18:2/18:0)	rs174534	chr11_61781986_A_G	11	61781986	3.97e-11	Cadby et al. 2022	rs174534
MYRF, TMEM258	SM(d18:2/18:0)	rs174535	chr11_61783884_T_C	11	61783884	2.04e-14	Cadby et al. 2022	rs174535
TMEM258, MYRF	SM(d18:2/18:0)	rs174536	chr11_61784455_A_C	11	61784455	8.33e-14	Cadby et al. 2022	rs174536
TMEM258, MYRF	SM(d18:2/18:0)	rs174537	chr11_61785208_G_T	11	61785208	6.37e-14	Cadby et al. 2022	rs174537
FEN1, FADS2, MYRF, MIR611, TMEM258	SM(d18:2/18:0)	rs102275	chr11_61790331_T_C	11	61790331	1.14e-15	Cadby et al. 2022	rs102275
FEN1, FADS2, MYRF, MIR611, TMEM258	SM(d18:2/18:0)	rs102274	chr11_61790354_T_C	11	61790354	4.55e-14	Cadby et al. 2022	rs102274
TMEM258, MIR611, FEN1, FADS2, MYRF	SM(d18:2/18:0)	rs174538	chr11_61792609_G_A	11	61792609	5.92e-12	Cadby et al. 2022	rs174538
FEN1, TMEM258, MIR611, FADS1, FADS2	SM(d18:2/18:0)	rs4246215	chr11_61796827_G_T	11	61796827	2.19e-15	Cadby et al. 2022	rs4246215
FEN1, FADS1, FADS2	SM(d18:2/18:0)	rs174541	chr11_61798436_T_C	11	61798436	1.81e-15	Cadby et al. 2022	rs174541
FADS1, FEN1, FADS2	SM(d18:2/18:0)	rs174544	chr11_61800281_C_A	11	61800281	1.91e-13	Cadby et al. 2022	rs174544
FADS1, FEN1, FADS2	SM(d18:2/18:0)	rs174545	chr11_61801834_C_G	11	61801834	4.37e-14	Cadby et al. 2022	rs174545
FADS1, FADS2	SM(d18:2/18:0)	rs174546	chr11_61802358_C_T	11	61802358	4.36e-14	Cadby et al. 2022	rs174546
FADS1, FADS2	SM(d18:2/18:0)	rs174547	chr11_61803311_T_C	11	61803311	4.39e-14	Cadby et al. 2022	rs174547
FADS1, FADS2	SM(d18:2/18:0)	rs174548	chr11_61803876_C_G	11	61803876	1.06e-14	Cadby et al. 2022	rs174548
FADS1, FADS2	SM(d18:2/18:0)	rs174549	chr11_61803910_G_A	11	61803910	1.41e-13	Cadby et al. 2022	rs174549
FADS1, FADS2	SM(d18:2/18:0)	rs174550	chr11_61804006_T_C	11	61804006	4.49e-14	Cadby et al. 2022	rs174550
FADS1, FADS2	SM(d18:2/18:0)	rs174553	chr11_61807686_A_G	11	61807686	4.87e-14	Cadby et al. 2022	rs174553
FADS1, FADS2, MIR1908	SM(d18:2/18:0)	rs174554	chr11_61811991_A_G	11	61811991	7.27e-14	Cadby et al. 2022	rs174554
FADS1, FADS2, MIR1908	SM(d18:2/18:0)	rs174555	chr11_61812288_T_C	11	61812288	1.63e-13	Cadby et al. 2022	rs174555
FADS1, FADS2, MIR1908	SM(d18:2/18:0)	rs174556	chr11_61813163_C_T	11	61813163	1.82e-13	Cadby et al. 2022	rs174556
FADS1, FADS2, MIR1908	SM(d18:2/18:0)	rs174559	chr11_61814184_G_A	11	61814184	1.5e-11	Cadby et al. 2022	rs174559
FADS1, FADS2, MIR1908	SM(d18:2/18:0)	rs174560	chr11_61814292_T_C	11	61814292	1.27e-14	Cadby et al. 2022	rs174560
FADS1, FADS2, MIR1908	SM(d18:2/18:0)	rs174561	chr11_61815236_T_C	11	61815236	1.57e-13	Cadby et al. 2022	rs174561
FADS1, MIR1908, FADS2	SM(d18:2/18:0)	rs174562	chr11_61817672_A_G	11	61817672	5.15e-14	Cadby et al. 2022	rs174562
FADS1, FADS2	SM(d18:2/18:0)	rs174564	chr11_61820833_A_G	11	61820833	1.26e-14	Cadby et al. 2022	rs174564
FADS1, FADS2	SM(d18:2/18:0)	rs28456	chr11_61822009_A_G	11	61822009	7.11e-14	Cadby et al. 2022	rs28456
FADS2, FADS1	SM(d18:2/18:0)	rs174566	chr11_61824890_A_G	11	61824890	7.92e-15	Cadby et al. 2022	rs174566
FADS2, FADS1	SM(d18:2/18:0)	rs174567	chr11_61825533_A_G	11	61825533	7.66e-15	Cadby et al. 2022	rs174567
FADS2, FADS1	SM(d18:2/18:0)	rs174568	chr11_61826344_C_T	11	61826344	9.59e-14	Cadby et al. 2022	rs174568
FADS2, FADS1	SM(d18:2/18:0)	rs99780	chr11_61829161_C_T	11	61829161	3.86e-15	Cadby et al. 2022	rs99780
FADS1, FADS2	SM(d18:2/18:0)	rs1535	chr11_61830500_A_G	11	61830500	3.66e-14	Cadby et al. 2022	rs1535
FADS1, FADS2	SM(d18:2/18:0)	rs174572	chr11_61830816_C_T	11	61830816	2.07e-09	Cadby et al. 2022	rs174572
FADS1, FADS2	SM(d18:2/18:0)	rs174573	chr11_61832855_G_A	11	61832855	1.33e-09	Cadby et al. 2022	rs174573
FADS1, FADS2	SM(d18:2/18:0)	rs174574	chr11_61832870_A_C	11	61832870	1.22e-15	Cadby et al. 2022	rs174574
FADS2	SM(d18:2/18:0)	rs174575	chr11_61834531_C_G	11	61834531	4.79e-10	Cadby et al. 2022	rs174575
FADS2	SM(d18:2/18:0)	rs174576	chr11_61836038_C_A	11	61836038	5.5e-15	Cadby et al. 2022	rs174576
FADS2	SM(d18:2/18:0)	rs174577	chr11_61837342_C_A	11	61837342	1.41e-15	Cadby et al. 2022	rs174577
FADS2	SM(d18:2/18:0)	rs174578	chr11_61838027_T_A	11	61838027	1.45e-15	Cadby et al. 2022	rs174578
FADS2	SM(d18:2/18:0)	rs174580	chr11_61839170_A_G	11	61839170	9.07e-16	Cadby et al. 2022	rs174580
FADS2	SM(d18:2/18:0)	rs174581	chr11_61839211_G_A	11	61839211	9.53e-16	Cadby et al. 2022	rs174581
FADS2	SM(d18:2/18:0)	rs174583	chr11_61842278_C_T	11	61842278	3.3e-15	Cadby et al. 2022	rs174583
FADS2	SM(d18:2/18:0)	rs174584	chr11_61843278_G_A	11	61843278	9.65e-16	Cadby et al. 2022	rs174584
FADS2	SM(d18:2/18:0)	rs174590	chr11_61849505_G_C	11	61849505	3.47e-08	Cadby et al. 2022	rs174590
FADS2	SM(d18:2/18:0)	rs174591	chr11_61850204_T_A	11	61850204	2.07e-10	Cadby et al. 2022	rs174591
FADS2	SM(d18:2/18:0)	rs174592	chr11_61851136_A_G	11	61851136	5.42e-15	Cadby et al. 2022	rs174592
FADS2	SM(d18:2/18:0)	rs174593	chr11_61851359_T_C	11	61851359	2.65e-09	Cadby et al. 2022	rs174593
FADS2	SM(d18:2/18:0)	rs174594	chr11_61852357_C_A	11	61852357	6.55e-15	Cadby et al. 2022	rs174594
FADS2	SM(d18:2/18:0)	rs174598	chr11_61853722_G_A	11	61853722	1.14e-11	Cadby et al. 2022	rs174598
FADS2	SM(d18:2/18:0)	rs174599	chr11_61854084_G_C	11	61854084	9.49e-15	Cadby et al. 2022	rs174599
FADS2	SM(d18:2/18:0)	rs174600	chr11_61854755_T_C	11	61854755	1.42e-11	Cadby et al. 2022	rs174600
FADS2	SM(d18:2/18:0)	rs174601	chr11_61855668_C_T	11	61855668	3.46e-14	Cadby et al. 2022	rs174601
FADS2	SM(d18:2/18:0)	rs97384	chr11_61856709_T_C	11	61856709	2.62e-14	Cadby et al. 2022	rs97384
FADS2	SM(d18:2/18:0)	rs174604	chr11_61858798_C_G	11	61858798	7.74e-10	Cadby et al. 2022	rs174604
FADS2	SM(d18:2/18:0)	rs174606	chr11_61859501_G_T	11	61859501	4.32e-08	Cadby et al. 2022	rs174606
FADS2	SM(d18:2/18:0)	rs174609	chr11_61860339_T_C	11	61860339	3.2e-08	Cadby et al. 2022	rs174609
FADS2	SM(d18:2/18:0)	rs174610	chr11_61860361_A_G	11	61860361	3.61e-08	Cadby et al. 2022	rs174610
FADS2	SM(d18:2/18:0)	rs174612	chr11_61860794_C_G	11	61860794	3.63e-08	Cadby et al. 2022	rs174612
FADS2	SM(d18:2/18:0)	rs174613	chr11_61861020_G_A	11	61861020	4.08e-08	Cadby et al. 2022	rs174613
FADS2	SM(d18:2/18:0)	rs174614	chr11_61861443_T_C	11	61861443	4.56e-08	Cadby et al. 2022	rs174614
FADS2	SM(d18:2/18:0)	rs1297303	chr11_61861443_T_C	11	61861443	4.35e-08	Cadby et al. 2022	rs174615
FADS2	SM(d18:2/18:0)	rs174616	chr11_61861650_G_A	11	61861650	4.71e-08	Cadby et al. 2022	rs174616
FADS2	SM(d18:2/18:0)	rs174619	chr11_61862194_A_G	11	61862194	3.1e-08	Cadby et al. 2022	rs174619
FADS3	SM(d18:2/18:0)	rs174634	chr11_61879915_G_C	11	61879915	4.41e-12	Cadby et al. 2022	rs174634
FADS3	SM(d18:2/18:0)	rs174635	chr11_61879955_T_G	11	61879955	4.39e-12	Cadby et al. 2022	rs174635
FADS3	SM(d18:2/18:0)	rs174454	chr11_61883275_G_A	11	61883275	1.6e-11	Cadby et al. 2022	rs174454
FADS3	SM(d18:2/18:0)	rs1000778	chr11_61887833_A_G	11	61887833	1.36e-11	Cadby et al. 2022	rs1000778
FADS3	SM(d18:2/18:0)	rs174455	chr11_61888645_G_A	11	61888645	1.33e-10	Cadby et al. 2022	rs174455
FADS3	SM(d18:2/18:0)	rs174456	chr11_61888710_C_A	11	61888710	1.32e-11	Cadby et al. 2022	rs174456
FADS3	SM(d18:2/18:0)	rs1151144	chr11_61889113_T_C	11	61889113	1.29e-11	Cadby et al. 2022	rs1151144
FADS3	SM(d18:2/18:0)	rs1295988	chr11_61889186_A_C	11	61889186	1.29e-11	Cadby et al. 2022	rs1295988
FADS3	SM(d18:2/18:0)	rs174457	chr11_61889503_T_C	11	61889503	1.32e-11	Cadby et al. 2022	rs174457
FADS3	SM(d18:2/18:0)	rs174458	chr11_61889523_C_T	11	61889523	9.94e-11	Cadby et al. 2022	rs174458
FADS3	SM(d18:2/18:0)	rs174459	chr11_61889578_C_T	11	61889578	1.32e-11	Cadby et al. 2022	rs174459
FADS3	SM(d18:2/18:0)	rs174460	chr11_61889638_C_T	11	61889638	9.29e-11	Cadby et al. 2022	rs174460
FADS3	SM(d18:2/18:0)	rs174461	chr11_61889929_A_C	11	61889929	1.23e-11	Cadby et al. 2022	rs174461
FADS3	SM(d18:2/18:0)	rs174462	chr11_61890194_G_A	11	61890194	4.07e-09	Cadby et al. 2022	rs174462
FADS3	SM(d18:2/18:0)	rs174463	chr11_61890366_G_A	11	61890366	1.31e-11	Cadby et al. 2022	rs174463
FADS3	SM(d18:2/18:0)	rs174464	chr11_61890454_A_G	11	61890454	1.21e-11	Cadby et al. 2022	rs174464
FADS3	SM(d18:2/18:0)	rs693672	chr11_61891157_T_C	11	61891157	1.39e-09	Cadby et al. 2022	rs693672
FADS3	SM(d18:2/18:0)	rs174465	chr11_61891328_C_T	11	61891328	2.75e-10	Cadby et al. 2022	rs174465
FADS3	SM(d18:2/18:0)	rs174466	chr11_61891824_A_G	11	61891824	2.52e-10	Cadby et al. 2022	rs174466
CTD-3020H12.4, CERS4	SM(d18:2/18:0)	rs899205	chr19_8219462_C_T	19	8219462	5.27e-09	Cadby et al. 2022	rs899205
CERS4, CTD-3020H12.4	SM(d18:2/18:0)	rs10414312	chr19_8221010_A_G	19	8221010	1.67e-08	Cadby et al. 2022	rs10414312
CERS4, CTD-3020H12.4	SM(d18:2/18:0)	rs7253584	chr19_8222034_T_C	19	8222034	8.53e-09	Cadby et al. 2022	rs7253584
CERS4, CTD-3020H12.4	SM(d18:2/18:0)	rs2336169	chr19_8223414_C_T	19	8223414	1.08e-08	Cadby et al. 2022	rs2336169
CERS4, CTD-3020H12.4	SM(d18:2/18:0)	rs2336168	chr19_8223658_C_T	19	8223658	9.89e-09	Cadby et al. 2022	rs2336168
CERS4, CTD-3020H12.4	SM(d18:2/18:0)	rs1466448	chr19_8224635_C_A	19	8224635	1.1e-08	Cadby et al. 2022	rs1466448
CERS4, CTD-3020H12.4	SM(d18:2/18:0)	rs8105664	chr19_8225994_A_G	19	8225994	9.75e-09	Cadby et al. 2022	rs8105664
CERS4, CTD-3020H12.4	SM(d18:2/18:0)	rs8103131	chr19_8226025_G_A	19	8226025	9.26e-09	Cadby et al. 2022	rs8103131
CERS4, CTD-3020H12.4	SM(d18:2/18:0)	rs7259572	chr19_8226788_T_G	19	8226788	8.08e-09	Cadby et al. 2022	rs7259572
APOE	SM(d18:2/18:0)	rs7412	chr19_44908822_C_T	19	44908822	1.04e-13	Cadby et al. 2022	rs7412
APOC1, APOE, APOE, APOC1	SM(d18:2/18:0)	rs72654473	chr19_44911142_C_A	19	44911142	2.9e-09	Cadby et al. 2022	rs72654473
APOC1, APOE, APOE, APOC1	SM(d18:2/18:0)	rs445925	chr19_44912383_G_A	19	44912383	3.8e-09	Cadby et al. 2022	rs445925
APOC1, APOE, APOE, APOC1	SM(d18:2/18:0)	rs390082	chr19_44913574_T_G	19	44913574	3.52e-09	Cadby et al. 2022	rs390082
APOC1P1, APOC1, APOC1, APOC1P1	SM(d18:2/18:0)	rs141622900	chr19_44923535_G_A	19	44923535	3.79e-12	Cadby et al. 2022	rs141622900
MYRF, TMEM258	SM(d18:2/20:0)	rs174528	chr11_61776027_T_C	11	61776027	1.27e-09	Cadby et al. 2022	rs174528
MYRF, TMEM258	SM(d18:2/20:0)	rs174529	chr11_61776489_T_C	11	61776489	3.63e-09	Cadby et al. 2022	rs174529
MYRF, TMEM258	SM(d18:2/20:0)	rs174530	chr11_61779120_A_G	11	61779120	1.62e-08	Cadby et al. 2022	rs174530
MYRF, TMEM258	SM(d18:2/20:0)	rs174533	chr11_61781553_G_A	11	61781553	1.08e-09	Cadby et al. 2022	rs174533
MYRF, TMEM258	SM(d18:2/20:0)	rs174535	chr11_61783884_T_C	11	61783884	6.02e-10	Cadby et al. 2022	rs174535
TMEM258, MYRF	SM(d18:2/20:0)	rs174536	chr11_61784455_A_C	11	61784455	1.79e-09	Cadby et al. 2022	rs174536
TMEM258, MYRF	SM(d18:2/20:0)	rs174537	chr11_61785208_G_T	11	61785208	1.31e-09	Cadby et al. 2022	rs174537
FEN1, FADS2, MYRF, MIR611, TMEM258	SM(d18:2/20:0)	rs102275	chr11_61790331_T_C	11	61790331	3.85e-11	Cadby et al. 2022	rs102275
FEN1, FADS2, MYRF, MIR611, TMEM258	SM(d18:2/20:0)	rs102274	chr11_61790354_T_C	11	61790354	1.16e-09	Cadby et al. 2022	rs102274
FEN1, TMEM258, MIR611, FADS1, FADS2	SM(d18:2/20:0)	rs4246215	chr11_61796827_G_T	11	61796827	2.4e-10	Cadby et al. 2022	rs4246215
FEN1, FADS1, FADS2	SM(d18:2/20:0)	rs174541	chr11_61798436_T_C	11	61798436	2.42e-10	Cadby et al. 2022	rs174541
FADS1, FEN1, FADS2	SM(d18:2/20:0)	rs174544	chr11_61800281_C_A	11	61800281	1.41e-09	Cadby et al. 2022	rs174544
FADS1, FEN1, FADS2	SM(d18:2/20:0)	rs174545	chr11_61801834_C_G	11	61801834	1.11e-09	Cadby et al. 2022	rs174545
FADS1, FADS2	SM(d18:2/20:0)	rs174546	chr11_61802358_C_T	11	61802358	1.11e-09	Cadby et al. 2022	rs174546
FADS1, FADS2	SM(d18:2/20:0)	rs174547	chr11_61803311_T_C	11	61803311	1.1e-09	Cadby et al. 2022	rs174547
FADS1, FADS2	SM(d18:2/20:0)	rs174548	chr11_61803876_C_G	11	61803876	1e-10	Cadby et al. 2022	rs174548
FADS1, FADS2	SM(d18:2/20:0)	rs174549	chr11_61803910_G_A	11	61803910	1.01e-09	Cadby et al. 2022	rs174549
FADS1, FADS2	SM(d18:2/20:0)	rs174550	chr11_61804006_T_C	11	61804006	1.11e-09	Cadby et al. 2022	rs174550
FADS1, FADS2	SM(d18:2/20:0)	rs174553	chr11_61807686_A_G	11	61807686	1.12e-09	Cadby et al. 2022	rs174553
FADS1, FADS2, MIR1908	SM(d18:2/20:0)	rs174554	chr11_61811991_A_G	11	61811991	1.62e-09	Cadby et al. 2022	rs174554
FADS1, FADS2, MIR1908	SM(d18:2/20:0)	rs174555	chr11_61812288_T_C	11	61812288	9.71e-10	Cadby et al. 2022	rs174555
FADS1, FADS2, MIR1908	SM(d18:2/20:0)	rs174556	chr11_61813163_C_T	11	61813163	1.39e-09	Cadby et al. 2022	rs174556
FADS1, FADS2, MIR1908	SM(d18:2/20:0)	rs174560	chr11_61814292_T_C	11	61814292	9.86e-11	Cadby et al. 2022	rs174560
FADS1, FADS2, MIR1908	SM(d18:2/20:0)	rs174561	chr11_61815236_T_C	11	61815236	9.47e-10	Cadby et al. 2022	rs174561
FADS1, MIR1908, FADS2	SM(d18:2/20:0)	rs174562	chr11_61817672_A_G	11	61817672	1.13e-09	Cadby et al. 2022	rs174562
FADS1, FADS2	SM(d18:2/20:0)	rs174564	chr11_61820833_A_G	11	61820833	3.11e-10	Cadby et al. 2022	rs174564
FADS1, FADS2	SM(d18:2/20:0)	rs28456	chr11_61822009_A_G	11	61822009	3.61e-10	Cadby et al. 2022	rs28456
FADS2, FADS1	SM(d18:2/20:0)	rs174566	chr11_61824890_A_G	11	61824890	1.76e-10	Cadby et al. 2022	rs174566
FADS2, FADS1	SM(d18:2/20:0)	rs174567	chr11_61825533_A_G	11	61825533	1.79e-10	Cadby et al. 2022	rs174567
FADS2, FADS1	SM(d18:2/20:0)	rs174568	chr11_61826344_C_T	11	61826344	2.21e-09	Cadby et al. 2022	rs174568
FADS2, FADS1	SM(d18:2/20:0)	rs99780	chr11_61829161_C_T	11	61829161	8.18e-11	Cadby et al. 2022	rs99780
FADS1, FADS2	SM(d18:2/20:0)	rs1535	chr11_61830500_A_G	11	61830500	5.76e-10	Cadby et al. 2022	rs1535
FADS1, FADS2	SM(d18:2/20:0)	rs174574	chr11_61832870_A_C	11	61832870	3.64e-11	Cadby et al. 2022	rs174574
FADS2	SM(d18:2/20:0)	rs174576	chr11_61836038_C_A	11	61836038	1.99e-10	Cadby et al. 2022	rs174576
FADS2	SM(d18:2/20:0)	rs174577	chr11_61837342_C_A	11	61837342	7.06e-11	Cadby et al. 2022	rs174577
FADS2	SM(d18:2/20:0)	rs174578	chr11_61838027_T_A	11	61838027	7.35e-11	Cadby et al. 2022	rs174578
FADS2	SM(d18:2/20:0)	rs174580	chr11_61839170_A_G	11	61839170	6.37e-11	Cadby et al. 2022	rs174580
FADS2	SM(d18:2/20:0)	rs174581	chr11_61839211_G_A	11	61839211	6.81e-11	Cadby et al. 2022	rs174581
FADS2	SM(d18:2/20:0)	rs174583	chr11_61842278_C_T	11	61842278	1.36e-10	Cadby et al. 2022	rs174583
FADS2	SM(d18:2/20:0)	rs174584	chr11_61843278_G_A	11	61843278	4.77e-11	Cadby et al. 2022	rs174584
FADS2	SM(d18:2/20:0)	rs174592	chr11_61851136_A_G	11	61851136	4.7e-10	Cadby et al. 2022	rs174592
FADS2	SM(d18:2/20:0)	rs174594	chr11_61852357_C_A	11	61852357	3.18e-10	Cadby et al. 2022	rs174594
FADS2	SM(d18:2/20:0)	rs174599	chr11_61854084_G_C	11	61854084	5.32e-10	Cadby et al. 2022	rs174599
FADS2	SM(d18:2/20:0)	rs174601	chr11_61855668_C_T	11	61855668	1.02e-09	Cadby et al. 2022	rs174601
FADS2	SM(d18:2/20:0)	rs97384	chr11_61856709_T_C	11	61856709	4.2e-10	Cadby et al. 2022	rs97384
FADS3	SM(d18:2/20:0)	rs174634	chr11_61879915_G_C	11	61879915	5.95e-11	Cadby et al. 2022	rs174634
FADS3	SM(d18:2/20:0)	rs174635	chr11_61879955_T_G	11	61879955	5.96e-11	Cadby et al. 2022	rs174635
FADS3	SM(d18:2/20:0)	rs174454	chr11_61883275_G_A	11	61883275	1.97e-10	Cadby et al. 2022	rs174454
FADS3	SM(d18:2/20:0)	rs1000778	chr11_61887833_A_G	11	61887833	2.58e-10	Cadby et al. 2022	rs1000778
FADS3	SM(d18:2/20:0)	rs174455	chr11_61888645_G_A	11	61888645	2.14e-08	Cadby et al. 2022	rs174455
FADS3	SM(d18:2/20:0)	rs174456	chr11_61888710_C_A	11	61888710	2.46e-10	Cadby et al. 2022	rs174456
FADS3	SM(d18:2/20:0)	rs1151144	chr11_61889113_T_C	11	61889113	2.33e-10	Cadby et al. 2022	rs1151144
FADS3	SM(d18:2/20:0)	rs1295988	chr11_61889186_A_C	11	61889186	2.32e-10	Cadby et al. 2022	rs1295988
FADS3	SM(d18:2/20:0)	rs174457	chr11_61889503_T_C	11	61889503	2.42e-10	Cadby et al. 2022	rs174457
FADS3	SM(d18:2/20:0)	rs174458	chr11_61889523_C_T	11	61889523	2.51e-09	Cadby et al. 2022	rs174458
FADS3	SM(d18:2/20:0)	rs174459	chr11_61889578_C_T	11	61889578	2.37e-10	Cadby et al. 2022	rs174459
FADS3	SM(d18:2/20:0)	rs174460	chr11_61889638_C_T	11	61889638	2.21e-09	Cadby et al. 2022	rs174460
FADS3	SM(d18:2/20:0)	rs174461	chr11_61889929_A_C	11	61889929	2.1e-10	Cadby et al. 2022	rs174461
FADS3	SM(d18:2/20:0)	rs174463	chr11_61890366_G_A	11	61890366	2.06e-10	Cadby et al. 2022	rs174463
FADS3	SM(d18:2/20:0)	rs174464	chr11_61890454_A_G	11	61890454	2e-10	Cadby et al. 2022	rs174464
FADS3	SM(d18:2/20:0)	rs693672	chr11_61891157_T_C	11	61891157	4.78e-08	Cadby et al. 2022	rs693672
FADS3	SM(d18:2/20:0)	rs174465	chr11_61891328_C_T	11	61891328	6.15e-09	Cadby et al. 2022	rs174465
FADS3	SM(d18:2/20:0)	rs174466	chr11_61891824_A_G	11	61891824	2.37e-09	Cadby et al. 2022	rs174466
CTD-3020H12.3, CERS4	SM(d18:2/20:0)	rs7508602	chr19_8194227_G_A	19	8194227	2.2e-08	Cadby et al. 2022	rs7508602
CTD-3020H12.3, CERS4	SM(d18:2/20:0)	rs12985932	chr19_8196506_G_T	19	8196506	8.74e-09	Cadby et al. 2022	rs12985932
CTD-3020H12.3, CERS4	SM(d18:2/20:0)	rs61593891	chr19_8197374_C_T	19	8197374	1.64e-08	Cadby et al. 2022	rs62124543
CTD-3020H12.3, CERS4	SM(d18:2/20:0)	rs4804285	chr19_8198764_A_G	19	8198764	4.31e-09	Cadby et al. 2022	rs4804285
CTD-3020H12.3, CERS4	SM(d18:2/20:0)	rs4804286	chr19_8201555_G_C	19	8201555	4.5e-09	Cadby et al. 2022	rs4804286
CERS4, CTD-3020H12.3, CERS4	SM(d18:2/20:0)	rs12460596	chr19_8202973_G_A	19	8202973	6.79e-13	Cadby et al. 2022	rs12460596
CERS4, CTD-3020H12.3, CERS4	SM(d18:2/20:0)	rs10425626	chr19_8203189_G_C	19	8203189	2.36e-09	Cadby et al. 2022	rs10425626
CERS4, CTD-3020H12.3, CERS4	SM(d18:2/20:0)	rs10426036	chr19_8203340_G_A	19	8203340	1.35e-09	Cadby et al. 2022	rs10426036
CERS4, CTD-3020H12.3, CERS4	SM(d18:2/20:0)	rs10426053	chr19_8203375_G_A	19	8203375	1.02e-09	Cadby et al. 2022	rs10426053
CERS4, CTD-3020H12.3, CERS4	SM(d18:2/20:0)	rs11880745	chr19_8203567_G_T	19	8203567	3.75e-10	Cadby et al. 2022	rs11880745
CERS4, CTD-3020H12.3, CERS4	SM(d18:2/20:0)	rs10421903	chr19_8203924_C_T	19	8203924	1.03e-09	Cadby et al. 2022	rs10421903
CERS4, CTD-3020H12.3, CERS4	SM(d18:2/20:0)	rs58393042	chr19_8204732_C_T	19	8204732	4.11e-10	Cadby et al. 2022	rs58393042
CERS4, CTD-3020H12.3, CERS4	SM(d18:2/20:0)	rs2016145	chr19_8205552_T_C	19	8205552	2.04e-18	Cadby et al. 2022	rs2016145
CERS4	SM(d18:2/20:0)	rs7258249	chr19_8206837_G_A	19	8206837	2.8e-21	Cadby et al. 2022	rs7258249
CERS4	SM(d18:2/20:0)	rs12982350	chr19_8207262_C_G	19	8207262	7.36e-21	Cadby et al. 2022	rs12982350
CERS4	SM(d18:2/20:0)	rs7246617	chr19_8207279_G_A	19	8207279	2.95e-21	Cadby et al. 2022	rs7246617
CERS4	SM(d18:2/20:0)	rs922442	chr19_8209370_A_G	19	8209370	9.31e-21	Cadby et al. 2022	rs62126381
CERS4	SM(d18:2/20:0)	rs7246617	chr19_8207279_G_A	19	8207279	4.33e-21	Cadby et al. 2022	rs62126382
CERS4	SM(d18:2/20:0)	rs12610250	chr19_8212829_A_G	19	8212829	4.06e-21	Cadby et al. 2022	rs12610227
CERS4	SM(d18:2/20:0)	rs113038017	chr19_8212732_G_A	19	8212732	1.29e-18	Cadby et al. 2022	rs113038017
CERS4	SM(d18:2/20:0)	rs12610250	chr19_8212829_A_G	19	8212829	2.42e-21	Cadby et al. 2022	rs12610250
CERS4	SM(d18:2/20:0)	rs1038082	chr19_8213597_T_C	19	8213597	4e-13	Cadby et al. 2022	rs1038082
CERS4	SM(d18:2/20:0)	rs12981878	chr19_8215377_G_A	19	8215377	6.04e-14	Cadby et al. 2022	rs12981878
CERS4	SM(d18:2/20:0)	rs10418768	chr19_8215737_C_G	19	8215737	6.4e-14	Cadby et al. 2022	rs10418768
CERS4	SM(d18:2/20:0)	rs2100944	chr19_8216751_G_A	19	8216751	5.4e-19	Cadby et al. 2022	rs2100944
CTD-3020H12.4, CERS4	SM(d18:2/20:0)	rs34284870	chr19_8217437_C_T	19	8217437	4.7e-14	Cadby et al. 2022	rs34284870
CTD-3020H12.4, CERS4	SM(d18:2/20:0)	rs1871194	chr19_8218935_C_A	19	8218935	6.75e-20	Cadby et al. 2022	rs1871194
CTD-3020H12.4, CERS4	SM(d18:2/20:0)	rs899205	chr19_8219462_C_T	19	8219462	9.68e-21	Cadby et al. 2022	rs899205
CERS4, CTD-3020H12.4	SM(d18:2/20:0)	rs34195752	chr19_8220139_C_T	19	8220139	5.47e-12	Cadby et al. 2022	rs34195752
CERS4, CTD-3020H12.4	SM(d18:2/20:0)	rs11666866	chr19_8220723_G_A	19	8220723	3.14e-13	Cadby et al. 2022	rs11666866
CERS4, CTD-3020H12.4	SM(d18:2/20:0)	rs11666866	chr19_8220723_G_A	19	8220723	9.86e-14	Cadby et al. 2022	rs11666913
CERS4, CTD-3020H12.4	SM(d18:2/20:0)	rs10414312	chr19_8221010_A_G	19	8221010	2.2e-19	Cadby et al. 2022	rs10414312
CERS4, CTD-3020H12.4	SM(d18:2/20:0)	rs7253584	chr19_8222034_T_C	19	8222034	1.74e-18	Cadby et al. 2022	rs7253584
CERS4, CTD-3020H12.4	SM(d18:2/20:0)	rs2336169	chr19_8223414_C_T	19	8223414	2.27e-18	Cadby et al. 2022	rs2336169
CERS4, CTD-3020H12.4	SM(d18:2/20:0)	rs2336168	chr19_8223658_C_T	19	8223658	1.94e-18	Cadby et al. 2022	rs2336168
CERS4, CTD-3020H12.4	SM(d18:2/20:0)	rs1466448	chr19_8224635_C_A	19	8224635	1.86e-18	Cadby et al. 2022	rs1466448
CERS4, CTD-3020H12.4	SM(d18:2/20:0)	rs8105664	chr19_8225994_A_G	19	8225994	1.64e-18	Cadby et al. 2022	rs8105664
CERS4, CTD-3020H12.4	SM(d18:2/20:0)	rs8103131	chr19_8226025_G_A	19	8226025	1.3e-18	Cadby et al. 2022	rs8103131
CERS4, CTD-3020H12.4	SM(d18:2/20:0)	rs7259572	chr19_8226788_T_G	19	8226788	9.65e-19	Cadby et al. 2022	rs7259572
CERS4, CTD-3020H12.4	SM(d18:2/20:0)	rs2927725	chr19_8230252_A_G	19	8230252	1.44e-10	Cadby et al. 2022	rs2927725
CERS4, CTD-3020H12.4	SM(d18:2/20:0)	rs2927724	chr19_8230420_A_C	19	8230420	1.44e-10	Cadby et al. 2022	rs2927724
CERS4, CTD-3020H12.4	SM(d18:2/20:0)	rs2967628	chr19_8231094_G_C	19	8231094	1.19e-10	Cadby et al. 2022	rs2967628
CERS4, CTD-3020H12.4	SM(d18:2/20:0)	rs2878639	chr19_8231803_T_C	19	8231803	1.18e-10	Cadby et al. 2022	rs2878639
CERS4, CTD-3020H12.4	SM(d18:2/20:0)	rs2967626	chr19_8233419_G_A	19	8233419	8.41e-11	Cadby et al. 2022	rs2967626
CERS4, CTD-3020H12.4	SM(d18:2/20:0)	rs4804290	chr19_8235313_G_A	19	8235313	1.21e-11	Cadby et al. 2022	rs2927721
CERS4, CTD-3020H12.4	SM(d18:2/20:0)	rs4804290	chr19_8235313_G_A	19	8235313	8.53e-12	Cadby et al. 2022	rs4804290
CERS4, CTD-3020H12.4	SM(d18:2/20:0)	rs11669485	chr19_8235921_C_T	19	8235921	7.54e-10	Cadby et al. 2022	rs11669485
CERS4, CTD-3020H12.4	SM(d18:2/20:0)	rs7248003	chr19_8236164_C_T	19	8236164	5.81e-11	Cadby et al. 2022	rs7248003
CERS4	SM(d18:2/20:0)	rs148417916	chr19_8257849_G_T	19	8257849	3.43e-11	Cadby et al. 2022	rs148417916
CERS4	SM(d18:2/20:0)	rs141735698	chr19_8257850_A_T	19	8257850	3.48e-11	Cadby et al. 2022	rs141735698
BCAM	SM(d18:2/20:0)	rs118147862	chr19_44816374_G_A	19	44816374	1.02e-08	Cadby et al. 2022	rs118147862
NECTIN2, CTB-129P6.4	SM(d18:2/20:0)	rs41290120	chr19_44879418_G_A	19	44879418	2.46e-09	Cadby et al. 2022	rs41290120
APOE	SM(d18:2/20:0)	rs7412	chr19_44908822_C_T	19	44908822	1.05e-16	Cadby et al. 2022	rs7412
APOC1, APOE, APOE, APOC1	SM(d18:2/20:0)	rs72654473	chr19_44911142_C_A	19	44911142	3.13e-11	Cadby et al. 2022	rs72654473
APOC1, APOE, APOE, APOC1	SM(d18:2/20:0)	rs445925	chr19_44912383_G_A	19	44912383	4.22e-11	Cadby et al. 2022	rs445925
APOC1, APOE, APOE, APOC1	SM(d18:2/20:0)	rs390082	chr19_44913574_T_G	19	44913574	4e-11	Cadby et al. 2022	rs390082
APOC1P1, APOC1, APOC1, APOC1P1	SM(d18:2/20:0)	rs141622900	chr19_44923535_G_A	19	44923535	3.01e-13	Cadby et al. 2022	rs141622900
MYRF, TMEM258	SM(d18:2/22:0)	rs174528	chr11_61776027_T_C	11	61776027	7.65e-13	Cadby et al. 2022	rs174528
MYRF, TMEM258	SM(d18:2/22:0)	rs174529	chr11_61776489_T_C	11	61776489	1.75e-12	Cadby et al. 2022	rs174529
MYRF, TMEM258	SM(d18:2/22:0)	rs174530	chr11_61779120_A_G	11	61779120	6.94e-12	Cadby et al. 2022	rs174530
MYRF, TMEM258	SM(d18:2/22:0)	rs108499	chr11_61779765_C_T	11	61779765	2.34e-09	Cadby et al. 2022	rs108499
MYRF, TMEM258	SM(d18:2/22:0)	rs174533	chr11_61781553_G_A	11	61781553	1.24e-12	Cadby et al. 2022	rs174533
MYRF, TMEM258	SM(d18:2/22:0)	rs174534	chr11_61781986_A_G	11	61781986	1.56e-09	Cadby et al. 2022	rs174534
MYRF, TMEM258	SM(d18:2/22:0)	rs174535	chr11_61783884_T_C	11	61783884	6.68e-13	Cadby et al. 2022	rs174535
TMEM258, MYRF	SM(d18:2/22:0)	rs174536	chr11_61784455_A_C	11	61784455	2.54e-12	Cadby et al. 2022	rs174536
TMEM258, MYRF	SM(d18:2/22:0)	rs174537	chr11_61785208_G_T	11	61785208	1.51e-12	Cadby et al. 2022	rs174537
FEN1, FADS2, MYRF, MIR611, TMEM258	SM(d18:2/22:0)	rs102275	chr11_61790331_T_C	11	61790331	1.02e-13	Cadby et al. 2022	rs102275
FEN1, FADS2, MYRF, MIR611, TMEM258	SM(d18:2/22:0)	rs102274	chr11_61790354_T_C	11	61790354	1.44e-12	Cadby et al. 2022	rs102274
TMEM258, MIR611, FEN1, FADS2, MYRF	SM(d18:2/22:0)	rs174538	chr11_61792609_G_A	11	61792609	7.6e-10	Cadby et al. 2022	rs174538
FEN1, TMEM258, MIR611, FADS1, FADS2	SM(d18:2/22:0)	rs4246215	chr11_61796827_G_T	11	61796827	1e-13	Cadby et al. 2022	rs4246215
FEN1, FADS1, FADS2	SM(d18:2/22:0)	rs174541	chr11_61798436_T_C	11	61798436	1.13e-13	Cadby et al. 2022	rs174541
FADS1, FEN1, FADS2	SM(d18:2/22:0)	rs174544	chr11_61800281_C_A	11	61800281	1.8e-11	Cadby et al. 2022	rs174544
FADS1, FEN1, FADS2	SM(d18:2/22:0)	rs174545	chr11_61801834_C_G	11	61801834	1.54e-12	Cadby et al. 2022	rs174545
FADS1, FADS2	SM(d18:2/22:0)	rs174546	chr11_61802358_C_T	11	61802358	1.54e-12	Cadby et al. 2022	rs174546
FADS1, FADS2	SM(d18:2/22:0)	rs174547	chr11_61803311_T_C	11	61803311	1.55e-12	Cadby et al. 2022	rs174547
FADS1, FADS2	SM(d18:2/22:0)	rs174548	chr11_61803876_C_G	11	61803876	2.52e-12	Cadby et al. 2022	rs174548
FADS1, FADS2	SM(d18:2/22:0)	rs174549	chr11_61803910_G_A	11	61803910	1.85e-11	Cadby et al. 2022	rs174549
FADS1, FADS2	SM(d18:2/22:0)	rs174550	chr11_61804006_T_C	11	61804006	1.57e-12	Cadby et al. 2022	rs174550
FADS1, FADS2	SM(d18:2/22:0)	rs174553	chr11_61807686_A_G	11	61807686	1.64e-12	Cadby et al. 2022	rs174553
FADS1, FADS2, MIR1908	SM(d18:2/22:0)	rs174554	chr11_61811991_A_G	11	61811991	1.78e-12	Cadby et al. 2022	rs174554
FADS1, FADS2, MIR1908	SM(d18:2/22:0)	rs174555	chr11_61812288_T_C	11	61812288	1.9e-11	Cadby et al. 2022	rs174555
FADS1, FADS2, MIR1908	SM(d18:2/22:0)	rs174556	chr11_61813163_C_T	11	61813163	2.13e-11	Cadby et al. 2022	rs174556
FADS1, FADS2, MIR1908	SM(d18:2/22:0)	rs174559	chr11_61814184_G_A	11	61814184	5.6e-09	Cadby et al. 2022	rs174559
FADS1, FADS2, MIR1908	SM(d18:2/22:0)	rs174560	chr11_61814292_T_C	11	61814292	2.72e-12	Cadby et al. 2022	rs174560
FADS1, FADS2, MIR1908	SM(d18:2/22:0)	rs174561	chr11_61815236_T_C	11	61815236	1.88e-11	Cadby et al. 2022	rs174561
FADS1, MIR1908, FADS2	SM(d18:2/22:0)	rs174562	chr11_61817672_A_G	11	61817672	1.72e-12	Cadby et al. 2022	rs174562
FADS1, FADS2	SM(d18:2/22:0)	rs174564	chr11_61820833_A_G	11	61820833	8.75e-13	Cadby et al. 2022	rs174564
FADS1, FADS2	SM(d18:2/22:0)	rs28456	chr11_61822009_A_G	11	61822009	1.24e-11	Cadby et al. 2022	rs28456
FADS2, FADS1	SM(d18:2/22:0)	rs174566	chr11_61824890_A_G	11	61824890	3.17e-13	Cadby et al. 2022	rs174566
FADS2, FADS1	SM(d18:2/22:0)	rs174567	chr11_61825533_A_G	11	61825533	3.18e-13	Cadby et al. 2022	rs174567
FADS2, FADS1	SM(d18:2/22:0)	rs174568	chr11_61826344_C_T	11	61826344	2.08e-12	Cadby et al. 2022	rs174568
FADS2, FADS1	SM(d18:2/22:0)	rs99780	chr11_61829161_C_T	11	61829161	1.73e-13	Cadby et al. 2022	rs99780
FADS1, FADS2	SM(d18:2/22:0)	rs1535	chr11_61830500_A_G	11	61830500	1.26e-12	Cadby et al. 2022	rs1535
FADS1, FADS2	SM(d18:2/22:0)	rs174572	chr11_61830816_C_T	11	61830816	1.05e-08	Cadby et al. 2022	rs174572
FADS1, FADS2	SM(d18:2/22:0)	rs174573	chr11_61832855_G_A	11	61832855	7.66e-09	Cadby et al. 2022	rs174573
FADS1, FADS2	SM(d18:2/22:0)	rs174574	chr11_61832870_A_C	11	61832870	7.82e-14	Cadby et al. 2022	rs174574
FADS2	SM(d18:2/22:0)	rs174575	chr11_61834531_C_G	11	61834531	5.97e-09	Cadby et al. 2022	rs174575
FADS2	SM(d18:2/22:0)	rs174576	chr11_61836038_C_A	11	61836038	5.89e-13	Cadby et al. 2022	rs174576
FADS2	SM(d18:2/22:0)	rs174577	chr11_61837342_C_A	11	61837342	1.55e-13	Cadby et al. 2022	rs174577
FADS2	SM(d18:2/22:0)	rs174578	chr11_61838027_T_A	11	61838027	1.81e-13	Cadby et al. 2022	rs174578
FADS2	SM(d18:2/22:0)	rs174580	chr11_61839170_A_G	11	61839170	1.54e-13	Cadby et al. 2022	rs174580
FADS2	SM(d18:2/22:0)	rs174581	chr11_61839211_G_A	11	61839211	1.78e-13	Cadby et al. 2022	rs174581
FADS2	SM(d18:2/22:0)	rs174583	chr11_61842278_C_T	11	61842278	4.07e-13	Cadby et al. 2022	rs174583
FADS2	SM(d18:2/22:0)	rs174584	chr11_61843278_G_A	11	61843278	1.13e-13	Cadby et al. 2022	rs174584
FADS2	SM(d18:2/22:0)	rs174591	chr11_61850204_T_A	11	61850204	1.88e-10	Cadby et al. 2022	rs174591
FADS2	SM(d18:2/22:0)	rs174592	chr11_61851136_A_G	11	61851136	3.88e-12	Cadby et al. 2022	rs174592
FADS2	SM(d18:2/22:0)	rs174593	chr11_61851359_T_C	11	61851359	2.44e-08	Cadby et al. 2022	rs174593
FADS2	SM(d18:2/22:0)	rs174594	chr11_61852357_C_A	11	61852357	3.83e-12	Cadby et al. 2022	rs174594
FADS2	SM(d18:2/22:0)	rs174598	chr11_61853722_G_A	11	61853722	1.54e-08	Cadby et al. 2022	rs174598
FADS2	SM(d18:2/22:0)	rs174599	chr11_61854084_G_C	11	61854084	5.95e-12	Cadby et al. 2022	rs174599
FADS2	SM(d18:2/22:0)	rs174600	chr11_61854755_T_C	11	61854755	1.94e-08	Cadby et al. 2022	rs174600
FADS2	SM(d18:2/22:0)	rs174601	chr11_61855668_C_T	11	61855668	1.05e-11	Cadby et al. 2022	rs174601
FADS2	SM(d18:2/22:0)	rs97384	chr11_61856709_T_C	11	61856709	9.47e-13	Cadby et al. 2022	rs97384
FADS2	SM(d18:2/22:0)	rs174604	chr11_61858798_C_G	11	61858798	9.32e-09	Cadby et al. 2022	rs174604
FADS3	SM(d18:2/22:0)	rs174634	chr11_61879915_G_C	11	61879915	1.52e-11	Cadby et al. 2022	rs174634
FADS3	SM(d18:2/22:0)	rs174635	chr11_61879955_T_G	11	61879955	1.52e-11	Cadby et al. 2022	rs174635
FADS3	SM(d18:2/22:0)	rs174454	chr11_61883275_G_A	11	61883275	3.56e-11	Cadby et al. 2022	rs174454
FADS3	SM(d18:2/22:0)	rs1000778	chr11_61887833_A_G	11	61887833	3.59e-11	Cadby et al. 2022	rs1000778
FADS3	SM(d18:2/22:0)	rs174455	chr11_61888645_G_A	11	61888645	1.33e-08	Cadby et al. 2022	rs174455
FADS3	SM(d18:2/22:0)	rs174456	chr11_61888710_C_A	11	61888710	3.34e-11	Cadby et al. 2022	rs174456
FADS3	SM(d18:2/22:0)	rs1151144	chr11_61889113_T_C	11	61889113	3.1e-11	Cadby et al. 2022	rs1151144
FADS3	SM(d18:2/22:0)	rs1295988	chr11_61889186_A_C	11	61889186	3.06e-11	Cadby et al. 2022	rs1295988
FADS3	SM(d18:2/22:0)	rs174457	chr11_61889503_T_C	11	61889503	3.25e-11	Cadby et al. 2022	rs174457
FADS3	SM(d18:2/22:0)	rs174458	chr11_61889523_C_T	11	61889523	6.45e-10	Cadby et al. 2022	rs174458
FADS3	SM(d18:2/22:0)	rs174459	chr11_61889578_C_T	11	61889578	3.14e-11	Cadby et al. 2022	rs174459
FADS3	SM(d18:2/22:0)	rs174460	chr11_61889638_C_T	11	61889638	5.49e-10	Cadby et al. 2022	rs174460
FADS3	SM(d18:2/22:0)	rs174461	chr11_61889929_A_C	11	61889929	2.67e-11	Cadby et al. 2022	rs174461
FADS3	SM(d18:2/22:0)	rs174463	chr11_61890366_G_A	11	61890366	2.59e-11	Cadby et al. 2022	rs174463
FADS3	SM(d18:2/22:0)	rs174464	chr11_61890454_A_G	11	61890454	2.47e-11	Cadby et al. 2022	rs174464
FADS3	SM(d18:2/22:0)	rs174465	chr11_61891328_C_T	11	61891328	1.62e-09	Cadby et al. 2022	rs174465
FADS3	SM(d18:2/22:0)	rs174466	chr11_61891824_A_G	11	61891824	4.16e-10	Cadby et al. 2022	rs174466
BCAM	SM(d18:2/22:0)	rs118147862	chr19_44816374_G_A	19	44816374	1.31e-10	Cadby et al. 2022	rs118147862
NECTIN2, CTB-129P6.4	SM(d18:2/22:0)	rs41290120	chr19_44879418_G_A	19	44879418	6.16e-13	Cadby et al. 2022	rs41290120
APOE	SM(d18:2/22:0)	rs7412	chr19_44908822_C_T	19	44908822	1.75e-21	Cadby et al. 2022	rs7412
APOC1, APOE, APOE, APOC1	SM(d18:2/22:0)	rs72654473	chr19_44911142_C_A	19	44911142	1.53e-14	Cadby et al. 2022	rs72654473
APOC1, APOE, APOE, APOC1	SM(d18:2/22:0)	rs445925	chr19_44912383_G_A	19	44912383	2.22e-14	Cadby et al. 2022	rs445925
APOC1, APOE, APOE, APOC1	SM(d18:2/22:0)	rs390082	chr19_44913574_T_G	19	44913574	2.16e-14	Cadby et al. 2022	rs390082
APOC1, APOC1, APOC1P1	SM(d18:2/22:0)	rs144311893	chr19_44920687_C_T	19	44920687	1.96e-08	Cadby et al. 2022	rs144311893
APOC1P1, APOC1, APOC1, APOC1P1	SM(d18:2/22:0)	rs141622900	chr19_44923535_G_A	19	44923535	1.07e-15	Cadby et al. 2022	rs141622900
APOC1P1	SM(d18:2/22:0)	rs114448690	chr19_44928196_G_A	19	44928196	2.67e-08	Cadby et al. 2022	rs114448690
APOC1P1, APOC1P1, APOC4	SM(d18:2/22:0)	rs28795074	chr19_44933400_G_A	19	44933400	3.22e-08	Cadby et al. 2022	rs28795074
MYRF, TMEM258	SM(d18:2/23:0)	rs174528	chr11_61776027_T_C	11	61776027	1.25e-14	Cadby et al. 2022	rs174528
MYRF, TMEM258	SM(d18:2/23:0)	rs174529	chr11_61776489_T_C	11	61776489	2.82e-14	Cadby et al. 2022	rs174529
MYRF, TMEM258	SM(d18:2/23:0)	rs174530	chr11_61779120_A_G	11	61779120	1.09e-13	Cadby et al. 2022	rs174530
MYRF, TMEM258	SM(d18:2/23:0)	rs108499	chr11_61779765_C_T	11	61779765	2.35e-11	Cadby et al. 2022	rs108499
MYRF, TMEM258	SM(d18:2/23:0)	rs174533	chr11_61781553_G_A	11	61781553	7.77e-15	Cadby et al. 2022	rs174533
MYRF, TMEM258	SM(d18:2/23:0)	rs174534	chr11_61781986_A_G	11	61781986	6.14e-12	Cadby et al. 2022	rs174534
MYRF, TMEM258	SM(d18:2/23:0)	rs174535	chr11_61783884_T_C	11	61783884	4.55e-15	Cadby et al. 2022	rs174535
TMEM258, MYRF	SM(d18:2/23:0)	rs174536	chr11_61784455_A_C	11	61784455	1.68e-14	Cadby et al. 2022	rs174536
TMEM258, MYRF	SM(d18:2/23:0)	rs174537	chr11_61785208_G_T	11	61785208	1.16e-14	Cadby et al. 2022	rs174537
FEN1, FADS2, MYRF, MIR611, TMEM258	SM(d18:2/23:0)	rs102275	chr11_61790331_T_C	11	61790331	6.55e-16	Cadby et al. 2022	rs102275
FEN1, FADS2, MYRF, MIR611, TMEM258	SM(d18:2/23:0)	rs102274	chr11_61790354_T_C	11	61790354	9.42e-15	Cadby et al. 2022	rs102274
TMEM258, MIR611, FEN1, FADS2, MYRF	SM(d18:2/23:0)	rs174538	chr11_61792609_G_A	11	61792609	6.88e-12	Cadby et al. 2022	rs174538
FEN1, TMEM258, MIR611, FADS1, FADS2	SM(d18:2/23:0)	rs4246215	chr11_61796827_G_T	11	61796827	2.53e-15	Cadby et al. 2022	rs4246215
FEN1, FADS1, FADS2	SM(d18:2/23:0)	rs174541	chr11_61798436_T_C	11	61798436	2.92e-15	Cadby et al. 2022	rs174541
FADS1, FEN1, FADS2	SM(d18:2/23:0)	rs174544	chr11_61800281_C_A	11	61800281	2.75e-13	Cadby et al. 2022	rs174544
FADS1, FEN1, FADS2	SM(d18:2/23:0)	rs174545	chr11_61801834_C_G	11	61801834	1.03e-14	Cadby et al. 2022	rs174545
FADS1, FADS2	SM(d18:2/23:0)	rs174546	chr11_61802358_C_T	11	61802358	1.03e-14	Cadby et al. 2022	rs174546
FADS1, FADS2	SM(d18:2/23:0)	rs174547	chr11_61803311_T_C	11	61803311	1.01e-14	Cadby et al. 2022	rs174547
FADS1, FADS2	SM(d18:2/23:0)	rs174548	chr11_61803876_C_G	11	61803876	2.93e-14	Cadby et al. 2022	rs174548
FADS1, FADS2	SM(d18:2/23:0)	rs174549	chr11_61803910_G_A	11	61803910	1.91e-13	Cadby et al. 2022	rs174549
FADS1, FADS2	SM(d18:2/23:0)	rs174550	chr11_61804006_T_C	11	61804006	1.01e-14	Cadby et al. 2022	rs174550
FADS1, FADS2	SM(d18:2/23:0)	rs174553	chr11_61807686_A_G	11	61807686	9.23e-15	Cadby et al. 2022	rs174553
FADS1, FADS2, MIR1908	SM(d18:2/23:0)	rs174554	chr11_61811991_A_G	11	61811991	1.36e-14	Cadby et al. 2022	rs174554
FADS1, FADS2, MIR1908	SM(d18:2/23:0)	rs174555	chr11_61812288_T_C	11	61812288	1.38e-13	Cadby et al. 2022	rs174555
FADS1, FADS2, MIR1908	SM(d18:2/23:0)	rs174556	chr11_61813163_C_T	11	61813163	2.22e-13	Cadby et al. 2022	rs174556
FADS1, FADS2, MIR1908	SM(d18:2/23:0)	rs174559	chr11_61814184_G_A	11	61814184	5.2e-11	Cadby et al. 2022	rs174559
FADS1, FADS2, MIR1908	SM(d18:2/23:0)	rs174560	chr11_61814292_T_C	11	61814292	2.11e-14	Cadby et al. 2022	rs174560
FADS1, FADS2, MIR1908	SM(d18:2/23:0)	rs174561	chr11_61815236_T_C	11	61815236	1.3e-13	Cadby et al. 2022	rs174561
FADS1, MIR1908, FADS2	SM(d18:2/23:0)	rs174562	chr11_61817672_A_G	11	61817672	8.09e-15	Cadby et al. 2022	rs174562
FADS1, FADS2	SM(d18:2/23:0)	rs174564	chr11_61820833_A_G	11	61820833	3.45e-15	Cadby et al. 2022	rs174564
FADS1, FADS2	SM(d18:2/23:0)	rs28456	chr11_61822009_A_G	11	61822009	9.38e-14	Cadby et al. 2022	rs28456
FADS2, FADS1	SM(d18:2/23:0)	rs174566	chr11_61824890_A_G	11	61824890	1.85e-15	Cadby et al. 2022	rs174566
FADS2, FADS1	SM(d18:2/23:0)	rs174567	chr11_61825533_A_G	11	61825533	1.95e-15	Cadby et al. 2022	rs174567
FADS2, FADS1	SM(d18:2/23:0)	rs174568	chr11_61826344_C_T	11	61826344	1.67e-14	Cadby et al. 2022	rs174568
FADS2, FADS1	SM(d18:2/23:0)	rs99780	chr11_61829161_C_T	11	61829161	1.02e-15	Cadby et al. 2022	rs99780
FADS1, FADS2	SM(d18:2/23:0)	rs1535	chr11_61830500_A_G	11	61830500	5.41e-15	Cadby et al. 2022	rs1535
FADS1, FADS2	SM(d18:2/23:0)	rs174572	chr11_61830816_C_T	11	61830816	4.27e-10	Cadby et al. 2022	rs174572
FADS1, FADS2	SM(d18:2/23:0)	rs174573	chr11_61832855_G_A	11	61832855	3.61e-10	Cadby et al. 2022	rs174573
FADS1, FADS2	SM(d18:2/23:0)	rs174574	chr11_61832870_A_C	11	61832870	4.52e-16	Cadby et al. 2022	rs174574
FADS2	SM(d18:2/23:0)	rs174575	chr11_61834531_C_G	11	61834531	2.21e-10	Cadby et al. 2022	rs174575
FADS2	SM(d18:2/23:0)	rs174576	chr11_61836038_C_A	11	61836038	1.99e-15	Cadby et al. 2022	rs174576
FADS2	SM(d18:2/23:0)	rs174577	chr11_61837342_C_A	11	61837342	6.12e-16	Cadby et al. 2022	rs174577
FADS2	SM(d18:2/23:0)	rs174578	chr11_61838027_T_A	11	61838027	8.1e-16	Cadby et al. 2022	rs174578
FADS2	SM(d18:2/23:0)	rs174580	chr11_61839170_A_G	11	61839170	7.58e-16	Cadby et al. 2022	rs174580
FADS2	SM(d18:2/23:0)	rs174581	chr11_61839211_G_A	11	61839211	8.92e-16	Cadby et al. 2022	rs174581
FADS2	SM(d18:2/23:0)	rs174583	chr11_61842278_C_T	11	61842278	1.24e-15	Cadby et al. 2022	rs174583
FADS2	SM(d18:2/23:0)	rs174584	chr11_61843278_G_A	11	61843278	4.3e-16	Cadby et al. 2022	rs174584
FADS2	SM(d18:2/23:0)	rs174587	chr11_61845358_C_T	11	61845358	4.18e-08	Cadby et al. 2022	rs174587
FADS2	SM(d18:2/23:0)	rs93923	chr11_61846273_C_T	11	61846273	4.41e-08	Cadby et al. 2022	rs93923
FADS2	SM(d18:2/23:0)	rs174589	chr11_61848331_C_G	11	61848331	2.64e-08	Cadby et al. 2022	rs174589
FADS2	SM(d18:2/23:0)	rs174590	chr11_61849505_G_C	11	61849505	1.86e-08	Cadby et al. 2022	rs174590
FADS2	SM(d18:2/23:0)	rs174591	chr11_61850204_T_A	11	61850204	1.17e-11	Cadby et al. 2022	rs174591
FADS2	SM(d18:2/23:0)	rs174592	chr11_61851136_A_G	11	61851136	1.59e-14	Cadby et al. 2022	rs174592
FADS2	SM(d18:2/23:0)	rs174593	chr11_61851359_T_C	11	61851359	9.4e-10	Cadby et al. 2022	rs174593
FADS2	SM(d18:2/23:0)	rs174594	chr11_61852357_C_A	11	61852357	1.36e-14	Cadby et al. 2022	rs174594
FADS2	SM(d18:2/23:0)	rs174598	chr11_61853722_G_A	11	61853722	2.49e-11	Cadby et al. 2022	rs174598
FADS2	SM(d18:2/23:0)	rs174599	chr11_61854084_G_C	11	61854084	1.13e-14	Cadby et al. 2022	rs174599
FADS2	SM(d18:2/23:0)	rs174600	chr11_61854755_T_C	11	61854755	3.73e-11	Cadby et al. 2022	rs174600
FADS2	SM(d18:2/23:0)	rs174601	chr11_61855668_C_T	11	61855668	2.19e-14	Cadby et al. 2022	rs174601
FADS2	SM(d18:2/23:0)	rs97384	chr11_61856709_T_C	11	61856709	8.87e-15	Cadby et al. 2022	rs97384
FADS2	SM(d18:2/23:0)	rs174604	chr11_61858798_C_G	11	61858798	3.3e-10	Cadby et al. 2022	rs174604
FADS2	SM(d18:2/23:0)	rs174606	chr11_61859501_G_T	11	61859501	1.66e-08	Cadby et al. 2022	rs174606
FADS2	SM(d18:2/23:0)	rs174609	chr11_61860339_T_C	11	61860339	8.03e-09	Cadby et al. 2022	rs174609
FADS2	SM(d18:2/23:0)	rs174610	chr11_61860361_A_G	11	61860361	9.12e-09	Cadby et al. 2022	rs174610
FADS2	SM(d18:2/23:0)	rs174612	chr11_61860794_C_G	11	61860794	9.49e-09	Cadby et al. 2022	rs174612
FADS2	SM(d18:2/23:0)	rs174613	chr11_61861020_G_A	11	61861020	1.22e-08	Cadby et al. 2022	rs174613
FADS2	SM(d18:2/23:0)	rs174614	chr11_61861443_T_C	11	61861443	1.09e-08	Cadby et al. 2022	rs174614
FADS2	SM(d18:2/23:0)	rs1297303	chr11_61861443_T_C	11	61861443	1.04e-08	Cadby et al. 2022	rs174615
FADS2	SM(d18:2/23:0)	rs174616	chr11_61861650_G_A	11	61861650	1.11e-08	Cadby et al. 2022	rs174616
FADS2	SM(d18:2/23:0)	rs174617	chr11_61861694_A_G	11	61861694	1.09e-08	Cadby et al. 2022	rs174617
FADS2	SM(d18:2/23:0)	rs174619	chr11_61862194_A_G	11	61862194	1.78e-08	Cadby et al. 2022	rs174619
FADS2	SM(d18:2/23:0)	rs174621	chr11_61862632_G_A	11	61862632	2.46e-08	Cadby et al. 2022	rs174621
FADS2	SM(d18:2/23:0)	rs174622	chr11_61864455_G_A	11	61864455	2.85e-08	Cadby et al. 2022	rs174622
FADS2, FADS2, FADS3	SM(d18:2/23:0)	rs174623	chr11_61867822_G_A	11	61867822	4.28e-08	Cadby et al. 2022	rs174623
FADS2, FADS3, FADS2, FADS3	SM(d18:2/23:0)	rs174448	chr11_61872101_G_A	11	61872101	1.47e-08	Cadby et al. 2022	rs174448
FADS3, FADS2, FADS3	SM(d18:2/23:0)	rs174449	chr11_61872907_G_A	11	61872907	1.52e-08	Cadby et al. 2022	rs174449
FADS3	SM(d18:2/23:0)	rs174453	chr11_61878495_C_G	11	61878495	6.67e-09	Cadby et al. 2022	rs174453
FADS3	SM(d18:2/23:0)	rs174634	chr11_61879915_G_C	11	61879915	1.71e-11	Cadby et al. 2022	rs174634
FADS3	SM(d18:2/23:0)	rs174635	chr11_61879955_T_G	11	61879955	1.7e-11	Cadby et al. 2022	rs174635
FADS3	SM(d18:2/23:0)	rs174454	chr11_61883275_G_A	11	61883275	3.59e-11	Cadby et al. 2022	rs174454
FADS3	SM(d18:2/23:0)	rs1000778	chr11_61887833_A_G	11	61887833	3.27e-11	Cadby et al. 2022	rs1000778
FADS3	SM(d18:2/23:0)	rs174455	chr11_61888645_G_A	11	61888645	1.31e-09	Cadby et al. 2022	rs174455
FADS3	SM(d18:2/23:0)	rs174456	chr11_61888710_C_A	11	61888710	3.06e-11	Cadby et al. 2022	rs174456
FADS3	SM(d18:2/23:0)	rs1151144	chr11_61889113_T_C	11	61889113	2.86e-11	Cadby et al. 2022	rs1151144
FADS3	SM(d18:2/23:0)	rs1295988	chr11_61889186_A_C	11	61889186	2.83e-11	Cadby et al. 2022	rs1295988
FADS3	SM(d18:2/23:0)	rs174457	chr11_61889503_T_C	11	61889503	2.96e-11	Cadby et al. 2022	rs174457
FADS3	SM(d18:2/23:0)	rs174458	chr11_61889523_C_T	11	61889523	8.33e-11	Cadby et al. 2022	rs174458
FADS3	SM(d18:2/23:0)	rs174459	chr11_61889578_C_T	11	61889578	2.87e-11	Cadby et al. 2022	rs174459
FADS3	SM(d18:2/23:0)	rs174460	chr11_61889638_C_T	11	61889638	7.06e-11	Cadby et al. 2022	rs174460
FADS3	SM(d18:2/23:0)	rs174461	chr11_61889929_A_C	11	61889929	2.51e-11	Cadby et al. 2022	rs174461
FADS3	SM(d18:2/23:0)	rs174462	chr11_61890194_G_A	11	61890194	1.3e-09	Cadby et al. 2022	rs174462
FADS3	SM(d18:2/23:0)	rs174463	chr11_61890366_G_A	11	61890366	2.48e-11	Cadby et al. 2022	rs174463
FADS3	SM(d18:2/23:0)	rs174464	chr11_61890454_A_G	11	61890454	2.35e-11	Cadby et al. 2022	rs174464
FADS3	SM(d18:2/23:0)	rs693672	chr11_61891157_T_C	11	61891157	5.29e-10	Cadby et al. 2022	rs693672
FADS3	SM(d18:2/23:0)	rs174465	chr11_61891328_C_T	11	61891328	3.55e-10	Cadby et al. 2022	rs174465
FADS3	SM(d18:2/23:0)	rs174466	chr11_61891824_A_G	11	61891824	1.12e-09	Cadby et al. 2022	rs174466
BCAM	SM(d18:2/23:0)	rs118147862	chr19_44816374_G_A	19	44816374	1.88e-08	Cadby et al. 2022	rs118147862
NECTIN2, CTB-129P6.4	SM(d18:2/23:0)	rs41290120	chr19_44879418_G_A	19	44879418	8.76e-10	Cadby et al. 2022	rs41290120
APOE	SM(d18:2/23:0)	rs7412	chr19_44908822_C_T	19	44908822	1.33e-16	Cadby et al. 2022	rs7412
APOC1, APOE, APOE, APOC1	SM(d18:2/23:0)	rs72654473	chr19_44911142_C_A	19	44911142	2.12e-11	Cadby et al. 2022	rs72654473
APOC1, APOE, APOE, APOC1	SM(d18:2/23:0)	rs445925	chr19_44912383_G_A	19	44912383	2.73e-11	Cadby et al. 2022	rs445925
APOC1, APOE, APOE, APOC1	SM(d18:2/23:0)	rs390082	chr19_44913574_T_G	19	44913574	2.88e-11	Cadby et al. 2022	rs390082
APOC1P1, APOC1, APOC1, APOC1P1	SM(d18:2/23:0)	rs141622900	chr19_44923535_G_A	19	44923535	7.74e-12	Cadby et al. 2022	rs141622900
MYRF, TMEM258	SM(d18:2/24:0)	rs174528	chr11_61776027_T_C	11	61776027	2.92e-15	Cadby et al. 2022	rs174528
MYRF, TMEM258	SM(d18:2/24:0)	rs174529	chr11_61776489_T_C	11	61776489	4.14e-15	Cadby et al. 2022	rs174529
MYRF, TMEM258	SM(d18:2/24:0)	rs174530	chr11_61779120_A_G	11	61779120	2.27e-14	Cadby et al. 2022	rs174530
MYRF, TMEM258	SM(d18:2/24:0)	rs108499	chr11_61779765_C_T	11	61779765	2.89e-11	Cadby et al. 2022	rs108499
MYRF, TMEM258	SM(d18:2/24:0)	rs174533	chr11_61781553_G_A	11	61781553	4.08e-16	Cadby et al. 2022	rs174533
MYRF, TMEM258	SM(d18:2/24:0)	rs174534	chr11_61781986_A_G	11	61781986	8.99e-12	Cadby et al. 2022	rs174534
MYRF, TMEM258	SM(d18:2/24:0)	rs174535	chr11_61783884_T_C	11	61783884	2.45e-16	Cadby et al. 2022	rs174535
TMEM258, MYRF	SM(d18:2/24:0)	rs174536	chr11_61784455_A_C	11	61784455	8.95e-16	Cadby et al. 2022	rs174536
TMEM258, MYRF	SM(d18:2/24:0)	rs174537	chr11_61785208_G_T	11	61785208	4.82e-16	Cadby et al. 2022	rs174537
FEN1, FADS2, MYRF, MIR611, TMEM258	SM(d18:2/24:0)	rs102275	chr11_61790331_T_C	11	61790331	3.87e-17	Cadby et al. 2022	rs102275
FEN1, FADS2, MYRF, MIR611, TMEM258	SM(d18:2/24:0)	rs102274	chr11_61790354_T_C	11	61790354	4.9e-16	Cadby et al. 2022	rs102274
TMEM258, MIR611, FEN1, FADS2, MYRF	SM(d18:2/24:0)	rs174538	chr11_61792609_G_A	11	61792609	1.47e-12	Cadby et al. 2022	rs174538
FEN1, TMEM258, MIR611, FADS1, FADS2	SM(d18:2/24:0)	rs4246215	chr11_61796827_G_T	11	61796827	4.89e-17	Cadby et al. 2022	rs4246215
FEN1, FADS1, FADS2	SM(d18:2/24:0)	rs174541	chr11_61798436_T_C	11	61798436	7.29e-17	Cadby et al. 2022	rs174541
FADS1, FEN1, FADS2	SM(d18:2/24:0)	rs174544	chr11_61800281_C_A	11	61800281	2.13e-14	Cadby et al. 2022	rs174544
FADS1, FEN1, FADS2	SM(d18:2/24:0)	rs174545	chr11_61801834_C_G	11	61801834	4.21e-16	Cadby et al. 2022	rs174545
FADS1, FADS2	SM(d18:2/24:0)	rs174546	chr11_61802358_C_T	11	61802358	4.21e-16	Cadby et al. 2022	rs174546
FADS1, FADS2	SM(d18:2/24:0)	rs174547	chr11_61803311_T_C	11	61803311	4.26e-16	Cadby et al. 2022	rs174547
FADS1, FADS2	SM(d18:2/24:0)	rs174548	chr11_61803876_C_G	11	61803876	3.62e-15	Cadby et al. 2022	rs174548
FADS1, FADS2	SM(d18:2/24:0)	rs174549	chr11_61803910_G_A	11	61803910	1.81e-14	Cadby et al. 2022	rs174549
FADS1, FADS2	SM(d18:2/24:0)	rs174550	chr11_61804006_T_C	11	61804006	4.35e-16	Cadby et al. 2022	rs174550
FADS1, FADS2	SM(d18:2/24:0)	rs174553	chr11_61807686_A_G	11	61807686	4.61e-16	Cadby et al. 2022	rs174553
FADS1, FADS2, MIR1908	SM(d18:2/24:0)	rs174554	chr11_61811991_A_G	11	61811991	6.64e-16	Cadby et al. 2022	rs174554
FADS1, FADS2, MIR1908	SM(d18:2/24:0)	rs174555	chr11_61812288_T_C	11	61812288	1.89e-14	Cadby et al. 2022	rs174555
FADS1, FADS2, MIR1908	SM(d18:2/24:0)	rs174556	chr11_61813163_C_T	11	61813163	3.43e-14	Cadby et al. 2022	rs174556
FADS1, FADS2, MIR1908	SM(d18:2/24:0)	rs174559	chr11_61814184_G_A	11	61814184	3.06e-11	Cadby et al. 2022	rs174559
FADS1, FADS2, MIR1908	SM(d18:2/24:0)	rs174560	chr11_61814292_T_C	11	61814292	4e-15	Cadby et al. 2022	rs174560
FADS1, FADS2, MIR1908	SM(d18:2/24:0)	rs174561	chr11_61815236_T_C	11	61815236	1.87e-14	Cadby et al. 2022	rs174561
FADS1, MIR1908, FADS2	SM(d18:2/24:0)	rs174562	chr11_61817672_A_G	11	61817672	4.94e-16	Cadby et al. 2022	rs174562
FADS1, FADS2	SM(d18:2/24:0)	rs174564	chr11_61820833_A_G	11	61820833	3.07e-16	Cadby et al. 2022	rs174564
FADS1, FADS2	SM(d18:2/24:0)	rs28456	chr11_61822009_A_G	11	61822009	1.72e-14	Cadby et al. 2022	rs28456
FADS2, FADS1	SM(d18:2/24:0)	rs174566	chr11_61824890_A_G	11	61824890	1.38e-16	Cadby et al. 2022	rs174566
FADS2, FADS1	SM(d18:2/24:0)	rs174567	chr11_61825533_A_G	11	61825533	1.43e-16	Cadby et al. 2022	rs174567
FADS2, FADS1	SM(d18:2/24:0)	rs174568	chr11_61826344_C_T	11	61826344	9.36e-16	Cadby et al. 2022	rs174568
FADS2, FADS1	SM(d18:2/24:0)	rs99780	chr11_61829161_C_T	11	61829161	8.08e-17	Cadby et al. 2022	rs99780
FADS1, FADS2	SM(d18:2/24:0)	rs1535	chr11_61830500_A_G	11	61830500	3.42e-16	Cadby et al. 2022	rs1535
FADS1, FADS2	SM(d18:2/24:0)	rs174572	chr11_61830816_C_T	11	61830816	5.87e-10	Cadby et al. 2022	rs174572
FADS1, FADS2	SM(d18:2/24:0)	rs174573	chr11_61832855_G_A	11	61832855	4.39e-10	Cadby et al. 2022	rs174573
FADS1, FADS2	SM(d18:2/24:0)	rs174574	chr11_61832870_A_C	11	61832870	3.58e-17	Cadby et al. 2022	rs174574
FADS2	SM(d18:2/24:0)	rs174575	chr11_61834531_C_G	11	61834531	3.96e-10	Cadby et al. 2022	rs174575
FADS2	SM(d18:2/24:0)	rs174576	chr11_61836038_C_A	11	61836038	2.42e-16	Cadby et al. 2022	rs174576
FADS2	SM(d18:2/24:0)	rs174577	chr11_61837342_C_A	11	61837342	7.47e-17	Cadby et al. 2022	rs174577
FADS2	SM(d18:2/24:0)	rs2072114	chr11_61837743_A_G	11	61837743	2.06e-08	Cadby et al. 2022	rs2072114
FADS2	SM(d18:2/24:0)	rs174578	chr11_61838027_T_A	11	61838027	1.14e-16	Cadby et al. 2022	rs174578
FADS2	SM(d18:2/24:0)	rs174580	chr11_61839170_A_G	11	61839170	1.1e-16	Cadby et al. 2022	rs174580
FADS2	SM(d18:2/24:0)	rs174581	chr11_61839211_G_A	11	61839211	1.34e-16	Cadby et al. 2022	rs174581
FADS2	SM(d18:2/24:0)	rs174583	chr11_61842278_C_T	11	61842278	1.47e-16	Cadby et al. 2022	rs174583
FADS2	SM(d18:2/24:0)	rs174584	chr11_61843278_G_A	11	61843278	5.38e-17	Cadby et al. 2022	rs174584
FADS2	SM(d18:2/24:0)	rs174590	chr11_61849505_G_C	11	61849505	4.6e-08	Cadby et al. 2022	rs174590
FADS2	SM(d18:2/24:0)	rs174591	chr11_61850204_T_A	11	61850204	6.44e-12	Cadby et al. 2022	rs174591
FADS2	SM(d18:2/24:0)	rs174592	chr11_61851136_A_G	11	61851136	2.64e-14	Cadby et al. 2022	rs174592
FADS2	SM(d18:2/24:0)	rs174593	chr11_61851359_T_C	11	61851359	5.86e-09	Cadby et al. 2022	rs174593
FADS2	SM(d18:2/24:0)	rs174594	chr11_61852357_C_A	11	61852357	1.19e-14	Cadby et al. 2022	rs174594
FADS2	SM(d18:2/24:0)	rs174598	chr11_61853722_G_A	11	61853722	2.34e-10	Cadby et al. 2022	rs174598
FADS2	SM(d18:2/24:0)	rs174599	chr11_61854084_G_C	11	61854084	1.78e-14	Cadby et al. 2022	rs174599
FADS2	SM(d18:2/24:0)	rs174600	chr11_61854755_T_C	11	61854755	3.04e-10	Cadby et al. 2022	rs174600
FADS2	SM(d18:2/24:0)	rs174601	chr11_61855668_C_T	11	61855668	3.7e-14	Cadby et al. 2022	rs174601
FADS2	SM(d18:2/24:0)	rs97384	chr11_61856709_T_C	11	61856709	8.14e-15	Cadby et al. 2022	rs97384
FADS2	SM(d18:2/24:0)	rs174604	chr11_61858798_C_G	11	61858798	3.9e-10	Cadby et al. 2022	rs174604
FADS2	SM(d18:2/24:0)	rs174606	chr11_61859501_G_T	11	61859501	4.51e-08	Cadby et al. 2022	rs174606
FADS2	SM(d18:2/24:0)	rs174609	chr11_61860339_T_C	11	61860339	2.85e-08	Cadby et al. 2022	rs174609
FADS2	SM(d18:2/24:0)	rs174610	chr11_61860361_A_G	11	61860361	3.12e-08	Cadby et al. 2022	rs174610
FADS2	SM(d18:2/24:0)	rs174612	chr11_61860794_C_G	11	61860794	2.99e-08	Cadby et al. 2022	rs174612
FADS2	SM(d18:2/24:0)	rs174613	chr11_61861020_G_A	11	61861020	3.36e-08	Cadby et al. 2022	rs174613
FADS2	SM(d18:2/24:0)	rs174614	chr11_61861443_T_C	11	61861443	3.44e-08	Cadby et al. 2022	rs174614
FADS2	SM(d18:2/24:0)	rs1297303	chr11_61861443_T_C	11	61861443	3.28e-08	Cadby et al. 2022	rs174615
FADS2	SM(d18:2/24:0)	rs174616	chr11_61861650_G_A	11	61861650	3.52e-08	Cadby et al. 2022	rs174616
FADS2	SM(d18:2/24:0)	rs174617	chr11_61861694_A_G	11	61861694	3.33e-08	Cadby et al. 2022	rs174617
FADS2	SM(d18:2/24:0)	rs174619	chr11_61862194_A_G	11	61862194	4.42e-08	Cadby et al. 2022	rs174619
FADS2, FADS3, FADS2, FADS3	SM(d18:2/24:0)	rs174448	chr11_61872101_G_A	11	61872101	1.78e-08	Cadby et al. 2022	rs174448
FADS3, FADS2, FADS3	SM(d18:2/24:0)	rs174449	chr11_61872907_G_A	11	61872907	1.48e-08	Cadby et al. 2022	rs174449
FADS3	SM(d18:2/24:0)	rs174634	chr11_61879915_G_C	11	61879915	2.05e-11	Cadby et al. 2022	rs174634
FADS3	SM(d18:2/24:0)	rs174635	chr11_61879955_T_G	11	61879955	2.04e-11	Cadby et al. 2022	rs174635
FADS3	SM(d18:2/24:0)	rs174454	chr11_61883275_G_A	11	61883275	2.53e-11	Cadby et al. 2022	rs174454
FADS3	SM(d18:2/24:0)	rs1000778	chr11_61887833_A_G	11	61887833	3.11e-11	Cadby et al. 2022	rs1000778
FADS3	SM(d18:2/24:0)	rs174455	chr11_61888645_G_A	11	61888645	2.03e-09	Cadby et al. 2022	rs174455
FADS3	SM(d18:2/24:0)	rs174456	chr11_61888710_C_A	11	61888710	2.88e-11	Cadby et al. 2022	rs174456
FADS3	SM(d18:2/24:0)	rs1151144	chr11_61889113_T_C	11	61889113	2.65e-11	Cadby et al. 2022	rs1151144
FADS3	SM(d18:2/24:0)	rs1295988	chr11_61889186_A_C	11	61889186	2.61e-11	Cadby et al. 2022	rs1295988
FADS3	SM(d18:2/24:0)	rs174457	chr11_61889503_T_C	11	61889503	2.75e-11	Cadby et al. 2022	rs174457
FADS3	SM(d18:2/24:0)	rs174458	chr11_61889523_C_T	11	61889523	3.19e-11	Cadby et al. 2022	rs174458
FADS3	SM(d18:2/24:0)	rs174459	chr11_61889578_C_T	11	61889578	2.64e-11	Cadby et al. 2022	rs174459
FADS3	SM(d18:2/24:0)	rs174460	chr11_61889638_C_T	11	61889638	2.68e-11	Cadby et al. 2022	rs174460
FADS3	SM(d18:2/24:0)	rs174461	chr11_61889929_A_C	11	61889929	2.24e-11	Cadby et al. 2022	rs174461
FADS3	SM(d18:2/24:0)	rs174463	chr11_61890366_G_A	11	61890366	2.43e-11	Cadby et al. 2022	rs174463
FADS3	SM(d18:2/24:0)	rs174464	chr11_61890454_A_G	11	61890454	2.06e-11	Cadby et al. 2022	rs174464
FADS3	SM(d18:2/24:0)	rs693672	chr11_61891157_T_C	11	61891157	2.93e-08	Cadby et al. 2022	rs693672
FADS3	SM(d18:2/24:0)	rs174465	chr11_61891328_C_T	11	61891328	1.37e-10	Cadby et al. 2022	rs174465
FADS3	SM(d18:2/24:0)	rs174466	chr11_61891824_A_G	11	61891824	3.54e-10	Cadby et al. 2022	rs174466
BCAM	SM(d18:2/24:0)	rs118147862	chr19_44816374_G_A	19	44816374	3.05e-10	Cadby et al. 2022	rs118147862
NECTIN2, CTB-129P6.4	SM(d18:2/24:0)	rs41290120	chr19_44879418_G_A	19	44879418	1.18e-12	Cadby et al. 2022	rs41290120
TOMM40, CTB-129P6.4, NECTIN2	SM(d18:2/24:0)	rs1160983	chr19_44893972_G_A	19	44893972	3.18e-08	Cadby et al. 2022	rs1160983
TOMM40	SM(d18:2/24:0)	rs61679753	chr19_44897490_T_A	19	44897490	4.17e-08	Cadby et al. 2022	rs61679753
APOE	SM(d18:2/24:0)	rs7412	chr19_44908822_C_T	19	44908822	5.58e-22	Cadby et al. 2022	rs7412
APOC1, APOE, APOE, APOC1	SM(d18:2/24:0)	rs72654473	chr19_44911142_C_A	19	44911142	2.45e-15	Cadby et al. 2022	rs72654473
APOC1, APOE, APOE, APOC1	SM(d18:2/24:0)	rs445925	chr19_44912383_G_A	19	44912383	3.33e-15	Cadby et al. 2022	rs445925
APOC1, APOE, APOE, APOC1	SM(d18:2/24:0)	rs390082	chr19_44913574_T_G	19	44913574	3.5e-15	Cadby et al. 2022	rs390082
APOC1, APOC1, APOC1P1	SM(d18:2/24:0)	rs144311893	chr19_44920687_C_T	19	44920687	8.78e-09	Cadby et al. 2022	rs144311893
APOC1P1, APOC1, APOC1, APOC1P1	SM(d18:2/24:0)	rs141622900	chr19_44923535_G_A	19	44923535	4.47e-16	Cadby et al. 2022	rs141622900
APOC1P1	SM(d18:2/24:0)	rs114448690	chr19_44928196_G_A	19	44928196	4.78e-08	Cadby et al. 2022	rs114448690
APOC1P1, APOC1P1, APOC4	SM(d18:2/24:0)	rs28795074	chr19_44933400_G_A	19	44933400	3.24e-08	Cadby et al. 2022	rs28795074
LINC01722	SM(d19:1/24:1)	rs165556	chr20_12914265_T_A	20	12914265	1.21e-18	Cadby et al. 2022	rs165556
LINC01722	SM(d19:1/24:1)	rs6078816	chr20_12915409_T_C	20	12915409	3.57e-20	Cadby et al. 2022	rs6078816
LINC01722	SM(d19:1/24:1)	rs6074518	chr20_12916596_C_A	20	12916596	2.7e-10	Cadby et al. 2022	rs6074518
LINC01722	SM(d19:1/24:1)	rs149383	chr20_12917208_T_C	20	12917208	2.07e-19	Cadby et al. 2022	rs149383
LINC01722	SM(d19:1/24:1)	rs165557	chr20_12918116_C_T	20	12918116	2.11e-19	Cadby et al. 2022	rs165557
LINC01722	SM(d19:1/24:1)	rs679525	chr20_12919699_T_C	20	12919699	2.77e-19	Cadby et al. 2022	rs679525
LINC01722	SM(d19:1/24:1)	rs6078818	chr20_12920302_A_T	20	12920302	2.39e-10	Cadby et al. 2022	rs6078818
LINC01722	SM(d19:1/24:1)	rs3901493	chr20_12927361_T_C	20	12927361	3.56e-20	Cadby et al. 2022	rs3901493
LINC01722	SM(d19:1/24:1)	rs6134722	chr20_12927803_C_T	20	12927803	9.9e-10	Cadby et al. 2022	rs6134722
LINC01722	SM(d19:1/24:1)	rs189663	chr20_12929289_A_G	20	12929289	5.76e-13	Cadby et al. 2022	rs189663
LINC01722	SM(d19:1/24:1)	rs62201676	chr20_12929427_G_A	20	12929427	1.88e-11	Cadby et al. 2022	rs62201676
RP5-1069C8.3, LINC01722	SM(d19:1/24:1)	rs6105001	chr20_12930374_T_C	20	12930374	6.72e-13	Cadby et al. 2022	rs3848743
RP5-1069C8.3, LINC01722	SM(d19:1/24:1)	rs6105001	chr20_12930374_T_C	20	12930374	2.52e-13	Cadby et al. 2022	rs6105001
RP5-1069C8.3, LINC01722	SM(d19:1/24:1)	rs6109616	chr20_12930515_G_C	20	12930515	2.53e-13	Cadby et al. 2022	rs6109616
RP5-1069C8.3, LINC01722	SM(d19:1/24:1)	rs6109617	chr20_12930834_C_G	20	12930834	2.68e-13	Cadby et al. 2022	rs6109617
RP5-1069C8.3, LINC01722	SM(d19:1/24:1)	rs6074523	chr20_12932253_A_C	20	12932253	1.1e-13	Cadby et al. 2022	rs6074523
RP5-1069C8.3, LINC01722	SM(d19:1/24:1)	rs6074524	chr20_12932254_A_C	20	12932254	1.1e-13	Cadby et al. 2022	rs6074524
RP5-1069C8.3, LINC01722	SM(d19:1/24:1)	rs6131412	chr20_12932309_T_C	20	12932309	2.96e-09	Cadby et al. 2022	rs6131412
RP5-1069C8.3, LINC01722	SM(d19:1/24:1)	rs6078822	chr20_12932524_T_G	20	12932524	2.47e-13	Cadby et al. 2022	rs6078822
RP5-1069C8.3, LINC01722	SM(d19:1/24:1)	rs33935382	chr20_12933929_C_T	20	12933929	2.89e-13	Cadby et al. 2022	rs33935382
LINC01722, RP5-1069C8.3	SM(d19:1/24:1)	rs34579138	chr20_12935029_A_G	20	12935029	8.56e-09	Cadby et al. 2022	rs34579138
LINC01722, RP5-1069C8.3	SM(d19:1/24:1)	rs2236002	chr20_12935274_A_G	20	12935274	3.1e-13	Cadby et al. 2022	rs2236002
RP5-1069C8.3, LINC01722	SM(d19:1/24:1)	rs6074525	chr20_12936720_A_G	20	12936720	4.6e-13	Cadby et al. 2022	rs6074525
RP5-1069C8.3, LINC01722	SM(d19:1/24:1)	rs35436526	chr20_12937262_C_T	20	12937262	4.7e-13	Cadby et al. 2022	rs35436526
RP5-1069C8.3, LINC01722	SM(d19:1/24:1)	rs34476836	chr20_12937346_G_T	20	12937346	4.78e-13	Cadby et al. 2022	rs34476836
RP5-1069C8.3, LINC01722	SM(d19:1/24:1)	rs34511126	chr20_12937394_T_C	20	12937394	4.81e-13	Cadby et al. 2022	rs34511126
RP5-1069C8.3, LINC01722	SM(d19:1/24:1)	rs6078823	chr20_12937569_C_T	20	12937569	4.83e-13	Cadby et al. 2022	rs6078823
RP5-1069C8.3, LINC01722	SM(d19:1/24:1)	rs6078824	chr20_12937653_T_C	20	12937653	4.88e-13	Cadby et al. 2022	rs6078824
RP5-1069C8.3, LINC01722	SM(d19:1/24:1)	rs6078825	chr20_12937666_C_A	20	12937666	4.95e-13	Cadby et al. 2022	rs6078825
RP5-1069C8.3, LINC01722	SM(d19:1/24:1)	rs6078826	chr20_12937964_G_A	20	12937964	4.94e-13	Cadby et al. 2022	rs6078826
RP5-1069C8.3, LINC01722	SM(d19:1/24:1)	rs6078827	chr20_12938045_C_T	20	12938045	5e-13	Cadby et al. 2022	rs6078827
RP5-1069C8.3, LINC01722	SM(d19:1/24:1)	rs34578187	chr20_12940003_C_T	20	12940003	5.33e-13	Cadby et al. 2022	rs34578187
RP5-1069C8.3, LINC01722	SM(d19:1/24:1)	rs34738379	chr20_12940065_A_C	20	12940065	5.28e-13	Cadby et al. 2022	rs34738379
RP5-1069C8.3, LINC01722	SM(d19:1/24:1)	rs6078828	chr20_12940169_T_C	20	12940169	5.47e-13	Cadby et al. 2022	rs6078828
RP5-1069C8.3, LINC01722	SM(d19:1/24:1)	rs6078829	chr20_12940200_T_C	20	12940200	5.49e-13	Cadby et al. 2022	rs6078829
LINC01722	SM(d19:1/24:1)	rs12625900	chr20_12941483_A_G	20	12941483	5.87e-13	Cadby et al. 2022	rs12625900
LINC01722	SM(d19:1/24:1)	rs12625922	chr20_12941692_A_G	20	12941692	5.88e-13	Cadby et al. 2022	rs12625922
LINC01722	SM(d19:1/24:1)	rs6033553	chr20_12942118_T_C	20	12942118	2.18e-09	Cadby et al. 2022	rs6033553
LINC01722	SM(d19:1/24:1)	rs35995533	chr20_12942899_G_A	20	12942899	1.1e-15	Cadby et al. 2022	rs35995533
LINC01722	SM(d19:1/24:1)	rs13039342	chr20_12943302_T_G	20	12943302	6.53e-13	Cadby et al. 2022	rs13039342
LINC01722	SM(d19:1/24:1)	rs6134727	chr20_12943472_C_A	20	12943472	5.2e-20	Cadby et al. 2022	rs6134727
LINC01722	SM(d19:1/24:1)	rs34845005	chr20_12943551_C_T	20	12943551	6.64e-13	Cadby et al. 2022	rs34845005
LINC01722	SM(d19:1/24:1)	rs12624670	chr20_12943768_C_A	20	12943768	6.77e-13	Cadby et al. 2022	rs12624670
LINC01722	SM(d19:1/24:1)	rs6078831	chr20_12944287_C_T	20	12944287	9.13e-13	Cadby et al. 2022	rs6078831
LINC01722	SM(d19:1/24:1)	rs6078832	chr20_12944310_C_A	20	12944310	9.22e-13	Cadby et al. 2022	rs6078832
LINC01722	SM(d19:1/24:1)	rs34009197	chr20_12944490_C_T	20	12944490	9.45e-13	Cadby et al. 2022	rs34009197
LINC01722	SM(d19:1/24:1)	rs12624964	chr20_12945261_A_T	20	12945261	1.26e-12	Cadby et al. 2022	rs12624964
LINC01722	SM(d19:1/24:1)	rs12624970	chr20_12945269_C_T	20	12945269	1.13e-12	Cadby et al. 2022	rs12624970
LINC01723, LINC01722	SM(d19:1/24:1)	rs6078833	chr20_12946560_C_T	20	12946560	2.06e-13	Cadby et al. 2022	rs6078833
LINC01723, LINC01722	SM(d19:1/24:1)	rs6078834	chr20_12946818_C_T	20	12946818	2.21e-13	Cadby et al. 2022	rs6078834
LINC01723, LINC01722	SM(d19:1/24:1)	rs6078836	chr20_12947246_T_C	20	12947246	2.27e-13	Cadby et al. 2022	rs6078836
LINC01723, LINC01722	SM(d19:1/24:1)	rs13036286	chr20_12947996_G_A	20	12947996	1.6e-13	Cadby et al. 2022	rs13036286
LINC01723, LINC01722	SM(d19:1/24:1)	rs17226244	chr20_12948145_G_T	20	12948145	1.81e-13	Cadby et al. 2022	rs17226244
LINC01723, LINC01722	SM(d19:1/24:1)	rs13036377	chr20_12948292_A_G	20	12948292	2.25e-09	Cadby et al. 2022	rs13036377
LINC01723, LINC01722	SM(d19:1/24:1)	rs6074527	chr20_12948591_T_C	20	12948591	1.91e-14	Cadby et al. 2022	rs6074527
LINC01723, LINC01722	SM(d19:1/24:1)	rs6074528	chr20_12949297_G_A	20	12949297	1.7e-14	Cadby et al. 2022	rs6074528
LINC01723, LINC01722	SM(d19:1/24:1)	rs13036973	chr20_12949591_G_A	20	12949591	1.74e-14	Cadby et al. 2022	rs13036973
LINC01723, LINC01722	SM(d19:1/24:1)	rs6134729	chr20_12949614_A_G	20	12949614	3.12e-20	Cadby et al. 2022	rs6134729
LINC01722, LINC01723	SM(d19:1/24:1)	rs2273691	chr20_12950352_G_A	20	12950352	1.27e-14	Cadby et al. 2022	rs2273691
LINC01722, LINC01723	SM(d19:1/24:1)	rs6078839	chr20_12951352_C_T	20	12951352	6.17e-15	Cadby et al. 2022	rs6078839
LINC01723, LINC01722	SM(d19:1/24:1)	rs35100774	chr20_12951886_G_A	20	12951886	1.09e-14	Cadby et al. 2022	rs35100774
LINC01723, LINC01722	SM(d19:1/24:1)	rs4100052	chr20_12952456_C_T	20	12952456	6.92e-15	Cadby et al. 2022	rs4100052
LINC01722, LINC01723, LINC01722, SPTLC3	SM(d19:1/24:1)	rs6134730	chr20_12954344_T_C	20	12954344	1.54e-10	Cadby et al. 2022	rs6134730
LINC01722, LINC01723, LINC01722, SPTLC3	SM(d19:1/24:1)	rs6078841	chr20_12955717_C_T	20	12955717	2.13e-08	Cadby et al. 2022	rs6078841
LINC01722, LINC01723, LINC01722, SPTLC3	SM(d19:1/24:1)	rs6033555	chr20_12955872_A_G	20	12955872	1.43e-15	Cadby et al. 2022	rs6033555
LINC01722, SPTLC3	SM(d19:1/24:1)	rs6074530	chr20_12957558_A_C	20	12957558	8.64e-09	Cadby et al. 2022	rs6074530
LINC01722, SPTLC3	SM(d19:1/24:1)	rs35029353	chr20_12958452_A_G	20	12958452	1.16e-08	Cadby et al. 2022	rs35029353
LINC01722, SPTLC3	SM(d19:1/24:1)	rs34028602	chr20_12958478_G_A	20	12958478	1.15e-08	Cadby et al. 2022	rs34028602
LINC01722, SPTLC3	SM(d19:1/24:1)	rs6041735	chr20_12960001_T_C	20	12960001	1.59e-63	Cadby et al. 2022	rs6041735
LINC01722, SPTLC3	SM(d19:1/24:1)	rs6041737	chr20_12961048_T_C	20	12961048	2.35e-14	Cadby et al. 2022	rs6041737
LINC01722, SPTLC3	SM(d19:1/24:1)	rs73079703	chr20_12961134_C_T	20	12961134	2.95e-22	Cadby et al. 2022	rs73079703
LINC01722, SPTLC3	SM(d19:1/24:1)	rs8183164	chr20_12961952_C_A	20	12961952	2.84e-22	Cadby et al. 2022	rs8183164
LINC01722, SPTLC3	SM(d19:1/24:1)	rs3848744	chr20_12962001_A_G	20	12962001	2.52e-64	Cadby et al. 2022	rs3848744
LINC01722, SPTLC3	SM(d19:1/24:1)	rs3843765	chr20_12963089_G_A	20	12963089	1.14e-64	Cadby et al. 2022	rs3843765
LINC01722, SPTLC3	SM(d19:1/24:1)	rs3848745	chr20_12963419_G_A	20	12963419	3.78e-65	Cadby et al. 2022	rs3848745
LINC01722, SPTLC3	SM(d19:1/24:1)	rs433279	chr20_12963891_C_T	20	12963891	1.1e-14	Cadby et al. 2022	rs433279
LINC01722, SPTLC3	SM(d19:1/24:1)	rs6131414	chr20_12965021_G_A	20	12965021	3.26e-22	Cadby et al. 2022	rs6131414
LINC01722, SPTLC3	SM(d19:1/24:1)	rs3903703	chr20_12965315_A_G	20	12965315	1.63e-64	Cadby et al. 2022	rs3903703
LINC01722, SPTLC3	SM(d19:1/24:1)	rs7272107	chr20_12965680_G_A	20	12965680	3.23e-22	Cadby et al. 2022	rs7272107
LINC01722, SPTLC3	SM(d19:1/24:1)	rs73079713	chr20_12966493_C_T	20	12966493	3.17e-22	Cadby et al. 2022	rs73079713
LINC01722, SPTLC3	SM(d19:1/24:1)	rs4814173	chr20_12966884_G_C	20	12966884	1.53e-64	Cadby et al. 2022	rs4814173
LINC01722, SPTLC3	SM(d19:1/24:1)	rs4813102	chr20_12967235_A_T	20	12967235	3.99e-57	Cadby et al. 2022	rs4813102
LINC01722, SPTLC3	SM(d19:1/24:1)	rs6078848	chr20_12967307_G_A	20	12967307	1.39e-08	Cadby et al. 2022	rs6078848
LINC01722, SPTLC3	SM(d19:1/24:1)	rs3848746	chr20_12969958_A_G	20	12969958	7.8e-64	Cadby et al. 2022	rs3848746
LINC01722, SPTLC3	SM(d19:1/24:1)	rs17226258	chr20_12970879_A_T	20	12970879	3.05e-13	Cadby et al. 2022	rs17226258
LINC01722, SPTLC3	SM(d19:1/24:1)	rs6134734	chr20_12971992_A_T	20	12971992	4.08e-22	Cadby et al. 2022	rs6134734
LINC01722, SPTLC3	SM(d19:1/24:1)	rs2327452	chr20_12972316_A_C	20	12972316	3.33e-64	Cadby et al. 2022	rs2327452
LINC01722, SPTLC3	SM(d19:1/24:1)	rs74178014	chr20_12972409_A_G	20	12972409	1.48e-08	Cadby et al. 2022	rs74178014
LINC01722, SPTLC3	SM(d19:1/24:1)	rs74178015	chr20_12972659_T_C	20	12972659	1.48e-08	Cadby et al. 2022	rs74178015
LINC01722, SPTLC3	SM(d19:1/24:1)	rs6109634	chr20_12972666_A_G	20	12972666	3.93e-22	Cadby et al. 2022	rs6109634
LINC01722, SPTLC3	SM(d19:1/24:1)	rs2327451	chr20_12973286_C_A	20	12973286	1.6e-64	Cadby et al. 2022	rs2327451
LINC01722, SPTLC3	SM(d19:1/24:1)	rs4544513	chr20_12973567_C_T	20	12973567	1.49e-23	Cadby et al. 2022	rs4544513
LINC01722, SPTLC3	SM(d19:1/24:1)	rs62201686	chr20_12973972_T_A	20	12973972	3.99e-08	Cadby et al. 2022	rs62201686
LINC01722, SPTLC3	SM(d19:1/24:1)	rs6109637	chr20_12974156_C_T	20	12974156	1.48e-23	Cadby et al. 2022	rs6109637
LINC01722, SPTLC3	SM(d19:1/24:1)	rs4508668	chr20_12974953_T_C	20	12974953	1.75e-64	Cadby et al. 2022	rs4508668
LINC01722, SPTLC3	SM(d19:1/24:1)	rs6041744	chr20_12976232_A_C	20	12976232	1.8e-15	Cadby et al. 2022	rs6041744
LINC01722, SPTLC3	SM(d19:1/24:1)	rs3848748	chr20_12976939_G_C	20	12976939	1.56e-22	Cadby et al. 2022	rs3848748
LINC01722, SPTLC3	SM(d19:1/24:1)	rs34128067	chr20_12977031_A_G	20	12977031	1.7e-08	Cadby et al. 2022	rs34128067
LINC01722, SPTLC3	SM(d19:1/24:1)	rs438568	chr20_12978039_A_G	20	12978039	6.66e-85	Cadby et al. 2022	rs438568
LINC01722, SPTLC3	SM(d19:1/24:1)	rs4814175	chr20_12978446_A_T	20	12978446	8.43e-86	Cadby et al. 2022	rs4814175
LINC01722, SPTLC3	SM(d19:1/24:1)	rs4814176	chr20_12978750_T_C	20	12978750	8.45e-86	Cadby et al. 2022	rs4814176
LINC01722, SPTLC3	SM(d19:1/24:1)	rs1321940	chr20_12979237_A_G	20	12979237	2.83e-85	Cadby et al. 2022	rs1321940
LINC01722, SPTLC3	SM(d19:1/24:1)	rs6078854	chr20_12979505_T_A	20	12979505	4.69e-36	Cadby et al. 2022	rs6078854
LINC01722, SPTLC3	SM(d19:1/24:1)	rs4814177	chr20_12980308_C_G	20	12980308	3.13e-15	Cadby et al. 2022	rs4814177
LINC01722, SPTLC3	SM(d19:1/24:1)	rs34128067	chr20_12977031_A_G	20	12977031	4.25e-08	Cadby et al. 2022	rs61087198
LINC01722, SPTLC3	SM(d19:1/24:1)	rs6074536	chr20_12980903_G_A	20	12980903	8.98e-26	Cadby et al. 2022	rs6074536
LINC01722, SPTLC3	SM(d19:1/24:1)	rs3848749	chr20_12981441_T_C	20	12981441	2.33e-22	Cadby et al. 2022	rs3848749
LINC01722, SPTLC3	SM(d19:1/24:1)	rs3910136	chr20_12981613_T_A	20	12981613	1.1e-27	Cadby et al. 2022	rs3910136
LINC01722, SPTLC3	SM(d19:1/24:1)	rs364585	chr20_12982070_A_G	20	12982070	3.29e-85	Cadby et al. 2022	rs364585
LINC01722, SPTLC3	SM(d19:1/24:1)	rs382003	chr20_12982523_G_A	20	12982523	4.49e-22	Cadby et al. 2022	rs382003
LINC01722, SPTLC3	SM(d19:1/24:1)	rs6078855	chr20_12982538_G_A	20	12982538	1.31e-25	Cadby et al. 2022	rs6078855
LINC01722, SPTLC3	SM(d19:1/24:1)	rs6078856	chr20_12983015_G_A	20	12983015	1.44e-25	Cadby et al. 2022	rs6078856
LINC01722, SPTLC3	SM(d19:1/24:1)	rs6074537	chr20_12983506_G_A	20	12983506	1.34e-25	Cadby et al. 2022	rs6074537
LINC01722, SPTLC3	SM(d19:1/24:1)	rs3848750	chr20_12984457_A_T	20	12984457	5.96e-23	Cadby et al. 2022	rs3848750
LINC01722, SPTLC3	SM(d19:1/24:1)	rs6078859	chr20_12984592_C_G	20	12984592	1.49e-08	Cadby et al. 2022	rs6078859
LINC01722, SPTLC3	SM(d19:1/24:1)	rs3848751	chr20_12984753_T_G	20	12984753	1.31e-25	Cadby et al. 2022	rs3848751
LINC01722, SPTLC3	SM(d19:1/24:1)	rs2876240	chr20_12985017_G_A	20	12985017	1.33e-25	Cadby et al. 2022	rs2876240
LINC01722, SPTLC3	SM(d19:1/24:1)	rs3848752	chr20_12985403_T_C	20	12985403	9.77e-26	Cadby et al. 2022	rs3848752
LINC01722, SPTLC3	SM(d19:1/24:1)	rs168622	chr20_12985441_T_G	20	12985441	3.62e-85	Cadby et al. 2022	rs168622
LINC01722, SPTLC3	SM(d19:1/24:1)	rs3910135	chr20_12985672_T_C	20	12985672	1.04e-25	Cadby et al. 2022	rs3910135
LINC01722, SPTLC3	SM(d19:1/24:1)	rs360539	chr20_12985792_T_G	20	12985792	3.23e-22	Cadby et al. 2022	rs360539
LINC01722, SPTLC3	SM(d19:1/24:1)	rs6078860	chr20_12986090_C_T	20	12986090	1.47e-08	Cadby et al. 2022	rs6078860
LINC01722, SPTLC3	SM(d19:1/24:1)	rs6134740	chr20_12988001_G_C	20	12988001	1.62e-22	Cadby et al. 2022	rs6131417
LINC01722, SPTLC3	SM(d19:1/24:1)	rs6134740	chr20_12988001_G_C	20	12988001	1.46e-22	Cadby et al. 2022	rs6134740
LINC01722, SPTLC3	SM(d19:1/24:1)	rs4081899	chr20_12988593_T_C	20	12988593	1.17e-25	Cadby et al. 2022	rs4081899
LINC01722, SPTLC3	SM(d19:1/24:1)	rs680379	chr20_12988752_A_G	20	12988752	2.22e-85	Cadby et al. 2022	rs680379
LINC01722, SPTLC3	SM(d19:1/24:1)	rs3848753	chr20_12988769_G_A	20	12988769	1.21e-25	Cadby et al. 2022	rs3848753
LINC01722, SPTLC3	SM(d19:1/24:1)	rs3903704	chr20_12989261_C_T	20	12989261	1.59e-08	Cadby et al. 2022	rs3903704
LINC01722, SPTLC3	SM(d19:1/24:1)	rs6134741	chr20_12990194_G_A	20	12990194	1.57e-22	Cadby et al. 2022	rs6134741
LINC01722, SPTLC3	SM(d19:1/24:1)	rs3848754	chr20_12990697_T_C	20	12990697	1.35e-25	Cadby et al. 2022	rs3848754
LINC01722, SPTLC3	SM(d19:1/24:1)	rs3848755	chr20_12990789_T_C	20	12990789	1.36e-25	Cadby et al. 2022	rs3848755
LINC01722, SPTLC3	SM(d19:1/24:1)	rs686548	chr20_12992873_A_T	20	12992873	3.08e-85	Cadby et al. 2022	rs686548
LINC01722, SPTLC3	SM(d19:1/24:1)	rs6041755	chr20_12992969_C_T	20	12992969	7.79e-28	Cadby et al. 2022	rs6041755
LINC01722, SPTLC3	SM(d19:1/24:1)	rs13037956	chr20_12993654_C_A	20	12993654	1.68e-25	Cadby et al. 2022	rs13037956
LINC01722, SPTLC3	SM(d19:1/24:1)	rs13037824	chr20_12993689_A_T	20	12993689	1.41e-08	Cadby et al. 2022	rs13037824
LINC01722, SPTLC3	SM(d19:1/24:1)	rs6074538	chr20_12993845_C_T	20	12993845	1.46e-25	Cadby et al. 2022	rs6074538
LINC01722, SPTLC3	SM(d19:1/24:1)	rs6078866	chr20_12993919_A_G	20	12993919	1.44e-25	Cadby et al. 2022	rs6078866
LINC01722, SPTLC3	SM(d19:1/24:1)	rs6074539	chr20_12994017_G_A	20	12994017	1.48e-25	Cadby et al. 2022	rs6074539
LINC01722, SPTLC3	SM(d19:1/24:1)	rs59131252	chr20_12994609_C_A	20	12994609	7.88e-22	Cadby et al. 2022	rs59131252
LINC01722, SPTLC3	SM(d19:1/24:1)	rs6078867	chr20_12995503_A_G	20	12995503	1.68e-08	Cadby et al. 2022	rs6078867
LINC01722, SPTLC3	SM(d19:1/24:1)	rs6078868	chr20_12995608_A_C	20	12995608	5.91e-25	Cadby et al. 2022	rs6078868
LINC01722, SPTLC3	SM(d19:1/24:1)	rs6078869	chr20_12995764_A_G	20	12995764	7.59e-09	Cadby et al. 2022	rs6078869
LINC01722, SPTLC3	SM(d19:1/24:1)	rs17812029	chr20_12996689_C_T	20	12996689	1.28e-18	Cadby et al. 2022	rs17812029
LINC01722, SPTLC3	SM(d19:1/24:1)	rs2327450	chr20_12996858_G_T	20	12996858	2.14e-15	Cadby et al. 2022	rs2327450
LINC01722, SPTLC3	SM(d19:1/24:1)	rs2327449	chr20_12997755_A_C	20	12997755	1.04e-22	Cadby et al. 2022	rs2327449
LINC01722, SPTLC3	SM(d19:1/24:1)	rs6074541	chr20_12997869_C_T	20	12997869	6.12e-14	Cadby et al. 2022	rs6074541
LINC01722, SPTLC3	SM(d19:1/24:1)	rs3848756	chr20_12999494_C_T	20	12999494	9.35e-24	Cadby et al. 2022	rs3848756
LINC01722, SPTLC3	SM(d19:1/24:1)	rs815998	chr20_13000020_T_C	20	13000020	9.81e-10	Cadby et al. 2022	rs815998
LINC01722, SPTLC3	SM(d19:1/24:1)	rs3916175	chr20_13000178_G_A	20	13000178	5.26e-18	Cadby et al. 2022	rs3916175
LINC01722, SPTLC3	SM(d19:1/24:1)	rs608994	chr20_13000237_G_A	20	13000237	7.9e-54	Cadby et al. 2022	rs608994
LINC01722, SPTLC3	SM(d19:1/24:1)	rs608630	chr20_13000269_T_C	20	13000269	2.83e-20	Cadby et al. 2022	rs608630
LINC01722, SPTLC3	SM(d19:1/24:1)	rs77229235	chr20_13000559_A_C	20	13000559	1.32e-08	Cadby et al. 2022	rs77229235
LINC01722, SPTLC3	SM(d19:1/24:1)	rs404368	chr20_13000622_G_T	20	13000622	1.46e-17	Cadby et al. 2022	rs404368
LINC01722, SPTLC3	SM(d19:1/24:1)	rs3843766	chr20_13000913_C_T	20	13000913	1.05e-20	Cadby et al. 2022	rs3843766
LINC01722, SPTLC3	SM(d19:1/24:1)	rs3848757	chr20_13000969_G_A	20	13000969	1.05e-20	Cadby et al. 2022	rs3848757
LINC01722, SPTLC3	SM(d19:1/24:1)	rs3848758	chr20_13001058_G_A	20	13001058	1.32e-20	Cadby et al. 2022	rs3848758
LINC01722, SPTLC3	SM(d19:1/24:1)	rs418264	chr20_13001613_C_T	20	13001613	3.21e-11	Cadby et al. 2022	rs418264
LINC01722, SPTLC3	SM(d19:1/24:1)	rs181716	chr20_13001732_T_C	20	13001732	3.14e-11	Cadby et al. 2022	rs181716
LINC01722, SPTLC3	SM(d19:1/24:1)	rs3848760	chr20_13001780_T_G	20	13001780	2.41e-09	Cadby et al. 2022	rs3848760
LINC01722, SPTLC3	SM(d19:1/24:1)	rs3848761	chr20_13002024_A_G	20	13002024	2.59e-09	Cadby et al. 2022	rs3848761
LINC01722, SPTLC3	SM(d19:1/24:1)	rs360538	chr20_13003024_A_G	20	13003024	1.93e-27	Cadby et al. 2022	rs360538
SPTLC3, LINC01722, SPTLC3	SM(d19:1/24:1)	rs360537	chr20_13004004_A_G	20	13004004	1.04e-26	Cadby et al. 2022	rs360537
SPTLC3, LINC01722, SPTLC3	SM(d19:1/24:1)	rs3906636	chr20_13005884_G_A	20	13005884	4.12e-10	Cadby et al. 2022	rs3906636
SPTLC3, LINC01722, SPTLC3	SM(d19:1/24:1)	rs168621	chr20_13005945_G_A	20	13005945	3.57e-22	Cadby et al. 2022	rs168621
SPTLC3, LINC01722, SPTLC3	SM(d19:1/24:1)	rs3887985	chr20_13006288_C_T	20	13006288	4.02e-10	Cadby et al. 2022	rs3887985
SPTLC3, LINC01722, SPTLC3	SM(d19:1/24:1)	rs360536	chr20_13006996_C_T	20	13006996	3.77e-22	Cadby et al. 2022	rs360536
SPTLC3, LINC01722, SPTLC3	SM(d19:1/24:1)	rs3893392	chr20_13007141_C_T	20	13007141	3.86e-10	Cadby et al. 2022	rs3893392
SPTLC3, LINC01722, SPTLC3	SM(d19:1/24:1)	rs3889156	chr20_13007229_T_C	20	13007229	2.94e-10	Cadby et al. 2022	rs3889156
SPTLC3, LINC01722, SPTLC3	SM(d19:1/24:1)	rs184856	chr20_13007292_A_G	20	13007292	2.73e-22	Cadby et al. 2022	rs184856
SPTLC3, LINC01722, SPTLC3	SM(d19:1/24:1)	rs6041762	chr20_13007963_T_G	20	13007963	2.69e-10	Cadby et al. 2022	rs6041762
SPTLC3, LINC01722, SPTLC3	SM(d19:1/24:1)	rs360533	chr20_13008239_G_A	20	13008239	2.34e-22	Cadby et al. 2022	rs360533
SPTLC3, LINC01722, SPTLC3	SM(d19:1/24:1)	rs360532	chr20_13008256_C_T	20	13008256	2.9e-22	Cadby et al. 2022	rs360532
SPTLC3	SM(d19:1/24:1)	rs189662	chr20_13009015_C_T	20	13009015	2.5e-22	Cadby et al. 2022	rs189662
SPTLC3	SM(d19:1/24:1)	rs3761895	chr20_13009396_T_C	20	13009396	6.13e-27	Cadby et al. 2022	rs3761895
SPTLC3	SM(d19:1/24:1)	rs3761893	chr20_13009564_G_A	20	13009564	5.83e-27	Cadby et al. 2022	rs3761893
SPTLC3	SM(d19:1/24:1)	rs360530	chr20_13009617_C_T	20	13009617	2.25e-22	Cadby et al. 2022	rs360530
SPTLC3	SM(d19:1/24:1)	rs360529	chr20_13009716_T_C	20	13009716	2.26e-22	Cadby et al. 2022	rs360529
SPTLC3	SM(d19:1/24:1)	rs415347	chr20_13009834_A_T	20	13009834	2.29e-22	Cadby et al. 2022	rs415347
SPTLC3	SM(d19:1/24:1)	rs360527	chr20_13010462_A_G	20	13010462	2.43e-22	Cadby et al. 2022	rs360527
SPTLC3	SM(d19:1/24:1)	rs646814	chr20_13010888_T_C	20	13010888	1.67e-22	Cadby et al. 2022	rs646814
SPTLC3	SM(d19:1/24:1)	rs646334	chr20_13010991_C_T	20	13010991	4.14e-23	Cadby et al. 2022	rs646334
SPTLC3	SM(d19:1/24:1)	rs4813103	chr20_13011138_C_T	20	13011138	1.56e-10	Cadby et al. 2022	rs4813103
SPTLC3	SM(d19:1/24:1)	rs4814179	chr20_13011182_C_T	20	13011182	2.03e-10	Cadby et al. 2022	rs4814179
SPTLC3	SM(d19:1/24:1)	rs6033570	chr20_13011232_A_C	20	13011232	2.04e-10	Cadby et al. 2022	rs6033570
SPTLC3	SM(d19:1/24:1)	rs3859618	chr20_13012870_A_G	20	13012870	5.13e-20	Cadby et al. 2022	rs3859618
SPTLC3	SM(d19:1/24:1)	rs615921	chr20_13013232_C_T	20	13013232	7.95e-23	Cadby et al. 2022	rs615921
SPTLC3	SM(d19:1/24:1)	rs6078878	chr20_13013354_T_G	20	13013354	4.89e-20	Cadby et al. 2022	rs6078878
SPTLC3	SM(d19:1/24:1)	rs6078879	chr20_13013392_C_G	20	13013392	3.61e-08	Cadby et al. 2022	rs6078879
SPTLC3	SM(d19:1/24:1)	rs6078880	chr20_13013396_G_T	20	13013396	4.99e-20	Cadby et al. 2022	rs6078880
SPTLC3	SM(d19:1/24:1)	rs4814181	chr20_13013839_T_C	20	13013839	5.69e-20	Cadby et al. 2022	rs4814181
SPTLC3	SM(d19:1/24:1)	rs3848762	chr20_13014465_T_C	20	13014465	6.29e-20	Cadby et al. 2022	rs3848762
SPTLC3	SM(d19:1/24:1)	rs4813105	chr20_13016831_A_G	20	13016831	4.95e-20	Cadby et al. 2022	rs4813105
SPTLC3	SM(d19:1/24:1)	rs62201705	chr20_13017400_G_A	20	13017400	4.57e-09	Cadby et al. 2022	rs62201705
SPTLC3	SM(d19:1/24:1)	rs3843768	chr20_13018415_T_C	20	13018415	6.93e-20	Cadby et al. 2022	rs3843768
SPTLC3	SM(d19:1/24:1)	rs3848764	chr20_13018890_T_C	20	13018890	6.91e-20	Cadby et al. 2022	rs3848764
SPTLC3	SM(d19:1/24:1)	rs3848765	chr20_13018915_C_T	20	13018915	7.1e-20	Cadby et al. 2022	rs3848765
SPTLC3	SM(d19:1/24:1)	rs6078882	chr20_13019061_T_C	20	13019061	7.14e-20	Cadby et al. 2022	rs6078882
SPTLC3	SM(d19:1/24:1)	rs6131420	chr20_13019187_A_T	20	13019187	9.11e-20	Cadby et al. 2022	rs6131420
SPTLC3	SM(d19:1/24:1)	rs6131421	chr20_13019460_G_A	20	13019460	7.35e-20	Cadby et al. 2022	rs6131421
SPTLC3	SM(d19:1/24:1)	rs6074546	chr20_13019610_C_T	20	13019610	6.61e-20	Cadby et al. 2022	rs6074546
SPTLC3	SM(d19:1/24:1)	rs6041769	chr20_13019659_C_A	20	13019659	1.13e-22	Cadby et al. 2022	rs6041769
SPTLC3	SM(d19:1/24:1)	rs6078883	chr20_13019701_T_C	20	13019701	6.68e-20	Cadby et al. 2022	rs6078883
SPTLC3	SM(d19:1/24:1)	rs6078884	chr20_13019704_T_G	20	13019704	6.85e-20	Cadby et al. 2022	rs6078884
SPTLC3	SM(d19:1/24:1)	rs6078885	chr20_13019729_A_G	20	13019729	9.48e-20	Cadby et al. 2022	rs6078885
SPTLC3	SM(d19:1/24:1)	rs3843769	chr20_13020179_G_C	20	13020179	7.6e-20	Cadby et al. 2022	rs3843769
SPTLC3	SM(d19:1/24:1)	rs3848766	chr20_13020469_C_A	20	13020469	7.97e-20	Cadby et al. 2022	rs3848766
SPTLC3	SM(d19:1/24:1)	rs2327448	chr20_13020568_A_G	20	13020568	8.04e-20	Cadby et al. 2022	rs2327448
SPTLC3	SM(d19:1/24:1)	rs2876238	chr20_13020605_T_A	20	13020605	8.09e-20	Cadby et al. 2022	rs2876238
SPTLC3	SM(d19:1/24:1)	rs360525	chr20_13020644_G_A	20	13020644	9.79e-23	Cadby et al. 2022	rs360525
SPTLC3	SM(d19:1/24:1)	rs2327447	chr20_13020716_C_A	20	13020716	8.31e-20	Cadby et al. 2022	rs2327447
SPTLC3	SM(d19:1/24:1)	rs2327445	chr20_13020940_A_G	20	13020940	8.65e-20	Cadby et al. 2022	rs2327445
SPTLC3	SM(d19:1/24:1)	rs3966739	chr20_13021067_A_G	20	13021067	8.77e-20	Cadby et al. 2022	rs3966739
SPTLC3	SM(d19:1/24:1)	rs6078889	chr20_13022035_G_A	20	13022035	1.6e-10	Cadby et al. 2022	rs6078887
SPTLC3	SM(d19:1/24:1)	rs6078889	chr20_13022035_G_A	20	13022035	1.35e-10	Cadby et al. 2022	rs6078889
SPTLC3	SM(d19:1/24:1)	rs58975911	chr20_13022423_C_T	20	13022423	4.91e-11	Cadby et al. 2022	rs58975911
SPTLC3	SM(d19:1/24:1)	rs6074548	chr20_13023956_A_T	20	13023956	1.42e-12	Cadby et al. 2022	rs6074548
SPTLC3	SM(d19:1/24:1)	rs6033574	chr20_13024421_A_T	20	13024421	1.71e-12	Cadby et al. 2022	rs6033574
SPTLC3	SM(d19:1/24:1)	rs62201708	chr20_13027486_C_T	20	13027486	2.34e-09	Cadby et al. 2022	rs62201708
SPTLC3	SM(d19:1/24:1)	rs57362538	chr20_13028169_C_T	20	13028169	3.94e-22	Cadby et al. 2022	rs57362538
SPTLC3	SM(d19:1/24:1)	rs1367743	chr20_13032089_T_A	20	13032089	5.8e-12	Cadby et al. 2022	rs1367743
SPTLC3	SM(d19:1/24:1)	rs6109661	chr20_13035110_C_T	20	13035110	8.98e-19	Cadby et al. 2022	rs6109661
SPTLC3	SM(d19:1/24:1)	rs17226320	chr20_13035327_T_G	20	13035327	3.25e-22	Cadby et al. 2022	rs17226320
SPTLC3	SM(d19:1/24:1)	rs6041799	chr20_13041848_A_G	20	13041848	9.03e-12	Cadby et al. 2022	rs6041799
SPTLC3	SM(d19:1/24:1)	rs1897293	chr20_13043067_C_T	20	13043067	3.91e-10	Cadby et al. 2022	rs1897293
SPTLC3	SM(d19:1/24:1)	rs4814183	chr20_13043464_C_A	20	13043464	7.79e-10	Cadby et al. 2022	rs4814183
SPTLC3	SM(d19:1/24:1)	rs1431441	chr20_13046215_T_G	20	13046215	3.41e-10	Cadby et al. 2022	rs1431441
SPTLC3	SM(d19:1/24:1)	rs1367742	chr20_13046480_T_C	20	13046480	2.93e-11	Cadby et al. 2022	rs1367742
SPTLC3	SM(d19:1/24:1)	rs3789353	chr20_13048789_A_G	20	13048789	2.91e-10	Cadby et al. 2022	rs3789353
SPTLC3	SM(d19:1/24:1)	rs1431432	chr20_13049473_C_G	20	13049473	3.04e-08	Cadby et al. 2022	rs1431432
SPTLC3	SM(d19:1/24:1)	rs60677349	chr20_13050392_A_T	20	13050392	4.21e-11	Cadby et al. 2022	rs60677349
SPTLC3	SM(d19:1/24:1)	rs62201721	chr20_13051446_T_C	20	13051446	5.4e-11	Cadby et al. 2022	rs62201721
SPTLC3	SM(d19:1/24:1)	rs6134759	chr20_13052263_G_A	20	13052263	2.57e-08	Cadby et al. 2022	rs6134759
SPTLC3	SM(d19:1/24:1)	rs2327682	chr20_13053357_A_C	20	13053357	2.67e-10	Cadby et al. 2022	rs2327682
SPTLC3	SM(d19:1/24:1)	rs4814191	chr20_13053362_G_T	20	13053362	2.66e-10	Cadby et al. 2022	rs4814191
SPTLC3	SM(d19:1/24:1)	rs6078905	chr20_13054057_C_T	20	13054057	2.63e-10	Cadby et al. 2022	rs6078905
SPTLC3	SM(d19:1/24:1)	rs1431431	chr20_13054945_C_T	20	13054945	2.81e-08	Cadby et al. 2022	rs1431431
SPTLC3	SM(d19:1/24:1)	rs6041821	chr20_13056152_G_T	20	13056152	2.72e-11	Cadby et al. 2022	rs6041821
SPTLC3	SM(d19:1/24:1)	rs6041821	chr20_13056152_G_T	20	13056152	4.57e-11	Cadby et al. 2022	rs8116374
SPTLC3	SM(d19:1/24:1)	rs6041824	chr20_13057033_C_A	20	13057033	3.75e-11	Cadby et al. 2022	rs6041824
SPTLC3	SM(d19:1/24:1)	rs6041825	chr20_13057036_G_C	20	13057036	3.73e-11	Cadby et al. 2022	rs6041825
SPTLC3	SM(d19:1/24:1)	rs891660	chr20_13058374_G_A	20	13058374	3.57e-11	Cadby et al. 2022	rs891660
SPTLC3	SM(d19:1/24:1)	rs891661	chr20_13058381_A_G	20	13058381	3.54e-11	Cadby et al. 2022	rs891661
SPTLC3	SM(d19:1/24:1)	rs6109678	chr20_13060985_G_A	20	13060985	8.05e-11	Cadby et al. 2022	rs6109678
SPTLC3	SM(d19:1/24:1)	rs6109679	chr20_13062342_G_A	20	13062342	1.74e-10	Cadby et al. 2022	rs6109679
SPTLC3	SM(d19:1/24:1)	rs61340311	chr20_13058381_A_G	20	13058381	8.14e-11	Cadby et al. 2022	rs7269660
SPTLC3	SM(d19:1/24:1)	rs61340311	chr20_13058381_A_G	20	13058381	8.29e-11	Cadby et al. 2022	rs56155938
SPTLC3	SM(d19:1/24:1)	rs62201743	chr20_13067266_C_T	20	13067266	6.09e-16	Cadby et al. 2022	rs62201743
RP4-718P11.1, SPTLC3	SM(d19:1/24:1)	rs7268756	chr20_13069618_G_A	20	13069618	8.57e-11	Cadby et al. 2022	rs7268756
RP4-718P11.1, SPTLC3	SM(d19:1/24:1)	rs3843770	chr20_13071354_C_T	20	13071354	8.07e-11	Cadby et al. 2022	rs3843770
SPTLC3, RP4-718P11.1	SM(d19:1/24:1)	rs243888	chr20_13072387_A_G	20	13072387	2.45e-08	Cadby et al. 2022	rs243888
RP4-718P11.1, SPTLC3	SM(d19:1/24:1)	rs6109686	chr20_13077648_G_A	20	13077648	1.7e-11	Cadby et al. 2022	rs6109686
RP4-718P11.1, SPTLC3	SM(d19:1/24:1)	rs11697759	chr20_13079060_T_C	20	13079060	1.47e-11	Cadby et al. 2022	rs11697759
SPTLC3	SM(d19:1/24:1)	rs62201748	chr20_13081101_A_G	20	13081101	1.08e-11	Cadby et al. 2022	rs62201748
SPTLC3	SM(d19:1/24:1)	rs3848773	chr20_13082094_A_T	20	13082094	1.1e-11	Cadby et al. 2022	rs3848773
SPTLC3	SM(d19:1/24:1)	rs2073301	chr20_13083280_C_G	20	13083280	7.78e-10	Cadby et al. 2022	rs2073301
SPTLC3	SM(d19:1/24:1)	rs4814199	chr20_13083434_G_A	20	13083434	1.13e-11	Cadby et al. 2022	rs4814199
SPTLC3	SM(d19:1/24:1)	rs3906631	chr20_13084288_A_C	20	13084288	1.19e-11	Cadby et al. 2022	rs3906631
SPTLC3	SM(d19:1/24:1)	rs6109689	chr20_13089126_G_A	20	13089126	1.57e-11	Cadby et al. 2022	rs113263402
SPTLC3	SM(d19:1/24:1)	rs6109689	chr20_13089126_G_A	20	13089126	1.66e-11	Cadby et al. 2022	rs6109689
JARID2-DT, AL050335.1, JARID2-DT	SM(d19:1/24:1)	rs142076920	chr6_15239564_C_T	6	15239564	4.02e-08	Cadby et al. 2022	rs142076920
STAC2, RP11-690G19.4	SHexCer(d18:1/16:0)	rs883544	chr17_39231160_A_G	17	39231160	8.69e-15	Cadby et al. 2022	rs883544
STAC2, RP11-690G19.4	SHexCer(d18:1/16:0)	rs9897185	chr17_39233156_A_G	17	39233156	2.46e-12	Cadby et al. 2022	rs9897185
RP11-690G19.4	SHexCer(d18:1/16:0)	rs34473775	chr17_39239948_G_T	17	39239948	9.7e-15	Cadby et al. 2022	rs34473775
RP11-690G19.4	SHexCer(d18:1/16:0)	rs11078893	chr17_39240426_T_C	17	39240426	5.36e-15	Cadby et al. 2022	rs11078893
RP11-690G19.4	SHexCer(d18:1/16:0)	rs10432030	chr17_39241454_C_T	17	39241454	3.76e-15	Cadby et al. 2022	rs10432030
RP11-690G19.4	SHexCer(d18:1/16:0)	rs10432031	chr17_39241599_G_A	17	39241599	3.63e-15	Cadby et al. 2022	rs10432031
RP11-690G19.4	SHexCer(d18:1/16:0)	rs4375688	chr17_39242817_G_A	17	39242817	4.24e-15	Cadby et al. 2022	rs4375688
RP11-690G19.4	SHexCer(d18:1/16:0)	rs2338795	chr17_39243111_T_G	17	39243111	5.95e-15	Cadby et al. 2022	rs2338795
RP11-690G19.4	SHexCer(d18:1/16:0)	rs8076462	chr17_39243772_G_C	17	39243772	6.48e-15	Cadby et al. 2022	rs8076462
RP11-690G19.4	SHexCer(d18:1/16:0)	rs2100651	chr17_39246027_C_A	17	39246027	9.04e-15	Cadby et al. 2022	rs2100651
RP11-690G19.4, RP11-690G19.3	SHexCer(d18:1/16:0)	rs3964723	chr17_39247726_C_T	17	39247726	9.8e-15	Cadby et al. 2022	rs3964723
RP11-690G19.4, RP11-690G19.3	SHexCer(d18:1/16:0)	rs55689507	chr17_39248183_G_C	17	39248183	6.42e-15	Cadby et al. 2022	rs55689507
RP11-690G19.4, RP11-690G19.3	SHexCer(d18:1/16:0)	rs2061342	chr17_39249404_T_G	17	39249404	6.36e-15	Cadby et al. 2022	rs2061342
RP11-690G19.4, RP11-690G19.3	SHexCer(d18:1/16:0)	rs8081338	chr17_39249886_C_T	17	39249886	6.36e-15	Cadby et al. 2022	rs8081338
RP11-690G19.3, RP11-690G19.4, RP11-690G19.4, RP11-690G19.3	SHexCer(d18:1/16:0)	rs2168785	chr17_39250882_C_T	17	39250882	7.86e-15	Cadby et al. 2022	rs2168785
RP11-690G19.3, RP11-690G19.4, RP11-690G19.4, RP11-690G19.3	SHexCer(d18:1/16:0)	rs7215889	chr17_39251509_C_T	17	39251509	1.01e-14	Cadby et al. 2022	rs7215889
RP11-690G19.4, RP11-690G19.3	SHexCer(d18:1/16:0)	rs755500	chr17_39253612_G_A	17	39253612	9.91e-15	Cadby et al. 2022	rs755500
RP11-690G19.3, RP11-690G19.4, FBXL20, RP11-690G19.3, FBXL20	SHexCer(d18:1/16:0)	rs752314	chr17_39254447_C_T	17	39254447	6.45e-15	Cadby et al. 2022	rs752314
RP11-690G19.3, RP11-690G19.4, FBXL20, RP11-690G19.3, FBXL20	SHexCer(d18:1/16:0)	rs4325601	chr17_39255176_G_A	17	39255176	6.41e-15	Cadby et al. 2022	rs4325601
FBXL20, RP11-690G19.3	SHexCer(d18:1/16:0)	rs11078896	chr17_39259291_C_T	17	39259291	7.49e-15	Cadby et al. 2022	rs11078896
FBXL20	SHexCer(d18:1/16:0)	rs11078897	chr17_39259617_C_T	17	39259617	6.24e-15	Cadby et al. 2022	rs11078897
FBXL20	SHexCer(d18:1/16:0)	rs3744348	chr17_39261322_C_G	17	39261322	6.06e-15	Cadby et al. 2022	rs3744348
FBXL20	SHexCer(d18:1/16:0)	rs62074994	chr17_39261958_G_A	17	39261958	6.24e-15	Cadby et al. 2022	rs62074994
FBXL20	SHexCer(d18:1/16:0)	rs2338756	chr17_39262967_G_A	17	39262967	5.99e-15	Cadby et al. 2022	rs2338756
FBXL20	SHexCer(d18:1/16:0)	rs2338755	chr17_39263064_T_C	17	39263064	6.21e-15	Cadby et al. 2022	rs2338755
FBXL20	SHexCer(d18:1/16:0)	rs2061338	chr17_39265514_T_C	17	39265514	6.25e-15	Cadby et al. 2022	rs2061338
FBXL20	SHexCer(d18:1/16:0)	rs1966916	chr17_39268985_T_G	17	39268985	6.29e-15	Cadby et al. 2022	rs1966916
FBXL20	SHexCer(d18:1/16:0)	rs1966915	chr17_39269009_A_C	17	39269009	6.28e-15	Cadby et al. 2022	rs1966915
FBXL20	SHexCer(d18:1/16:0)	rs8079662	chr17_39269334_C_G	17	39269334	6.3e-15	Cadby et al. 2022	rs8079662
FBXL20	SHexCer(d18:1/16:0)	rs8079590	chr17_39269948_T_C	17	39269948	6.28e-15	Cadby et al. 2022	rs8079590
FBXL20	SHexCer(d18:1/16:0)	rs33933929	chr17_39270188_A_C	17	39270188	6.14e-15	Cadby et al. 2022	rs33933929
FBXL20	SHexCer(d18:1/16:0)	rs4795355	chr17_39271129_C_T	17	39271129	5.86e-15	Cadby et al. 2022	rs4795355
FBXL20	SHexCer(d18:1/16:0)	rs644173	chr17_39274266_T_C	17	39274266	6.44e-15	Cadby et al. 2022	rs644173
FBXL20	SHexCer(d18:1/16:0)	rs11656287	chr17_39276430_G_A	17	39276430	5.83e-15	Cadby et al. 2022	rs11656287
FBXL20	SHexCer(d18:1/16:0)	rs602282	chr17_39276768_C_T	17	39276768	5.83e-15	Cadby et al. 2022	rs602282
FBXL20	SHexCer(d18:1/16:0)	rs600010	chr17_39277264_T_C	17	39277264	5.84e-15	Cadby et al. 2022	rs600010
FBXL20	SHexCer(d18:1/16:0)	rs634365	chr17_39280713_C_T	17	39280713	6.27e-15	Cadby et al. 2022	rs634365
FBXL20	SHexCer(d18:1/16:0)	rs602688	chr17_39283243_T_C	17	39283243	6.41e-15	Cadby et al. 2022	rs602688
FBXL20	SHexCer(d18:1/16:0)	rs588193	chr17_39284186_A_C	17	39284186	6.26e-15	Cadby et al. 2022	rs588193
FBXL20	SHexCer(d18:1/16:0)	rs587343	chr17_39284350_C_T	17	39284350	8.9e-15	Cadby et al. 2022	rs587343
FBXL20	SHexCer(d18:1/16:0)	rs801426	chr17_39284856_G_A	17	39284856	6.26e-15	Cadby et al. 2022	rs801426
FBXL20	SHexCer(d18:1/16:0)	rs679995	chr17_39285426_A_T	17	39285426	8.93e-15	Cadby et al. 2022	rs679995
FBXL20	SHexCer(d18:1/16:0)	rs612194	chr17_39286454_T_A	17	39286454	1.13e-14	Cadby et al. 2022	rs612194
FBXL20	SHexCer(d18:1/16:0)	rs612209	chr17_39286460_G_C	17	39286460	5.41e-15	Cadby et al. 2022	rs612209
FBXL20	SHexCer(d18:1/16:0)	rs632606	chr17_39287085_C_G	17	39287085	4.93e-15	Cadby et al. 2022	rs632606
FBXL20	SHexCer(d18:1/16:0)	rs585961	chr17_39287783_G_A	17	39287783	5.09e-15	Cadby et al. 2022	rs585961
FBXL20	SHexCer(d18:1/16:0)	rs683948	chr17_39291195_T_C	17	39291195	7.12e-15	Cadby et al. 2022	rs683948
AC005288.1, FBXL20	SHexCer(d18:1/16:0)	rs583980	chr17_39292918_A_G	17	39292918	5.06e-15	Cadby et al. 2022	rs583980
AC005288.1, FBXL20	SHexCer(d18:1/16:0)	rs638201	chr17_39294413_T_C	17	39294413	5.06e-15	Cadby et al. 2022	rs638201
AC005288.1, FBXL20	SHexCer(d18:1/16:0)	rs650106	chr17_39295306_A_G	17	39295306	5.07e-15	Cadby et al. 2022	rs650106
AC005288.1, FBXL20	SHexCer(d18:1/16:0)	rs632202	chr17_39297041_C_A	17	39297041	6.34e-15	Cadby et al. 2022	rs632202
AC005288.1, FBXL20	SHexCer(d18:1/16:0)	rs620686	chr17_39297364_A_G	17	39297364	5.09e-15	Cadby et al. 2022	rs620686
AC005288.1, FBXL20	SHexCer(d18:1/16:0)	rs593480	chr17_39297527_A_C	17	39297527	6.34e-15	Cadby et al. 2022	rs593480
FBXL20	SHexCer(d18:1/16:0)	.	chr17_39307296_T_TA	17	39307296	3.08e-14	Cadby et al. 2022	rs677888
FBXL20	SHexCer(d18:1/16:0)	rs10491129	chr17_39305390_T_G	17	39305390	5e-15	Cadby et al. 2022	rs10491129
FBXL20	SHexCer(d18:1/16:0)	rs57313434	chr17_39312083_G_A	17	39312083	5.06e-15	Cadby et al. 2022	rs801420
FBXL20	SHexCer(d18:1/16:0)	rs801419	chr17_39310074_A_G	17	39310074	6.76e-15	Cadby et al. 2022	rs801419
FBXL20	SHexCer(d18:1/16:0)	rs9904334	chr17_39312083_G_A	17	39312083	5.13e-15	Cadby et al. 2022	rs9904334
FBXL20	SHexCer(d18:1/16:0)	rs9913320	chr17_39312345_T_C	17	39312345	6.74e-15	Cadby et al. 2022	rs9913320
FBXL20	SHexCer(d18:1/16:0)	rs2024073	chr17_39315077_T_G	17	39315077	5.06e-15	Cadby et al. 2022	rs2024073
FBXL20	SHexCer(d18:1/16:0)	rs8079355	chr17_39316765_G_A	17	39316765	5.09e-15	Cadby et al. 2022	rs8079355
FBXL20	SHexCer(d18:1/16:0)	rs8081220	chr17_39316904_A_C	17	39316904	6.68e-15	Cadby et al. 2022	rs8081220
FBXL20	SHexCer(d18:1/16:0)	rs9747342	chr17_39317943_C_T	17	39317943	6.36e-15	Cadby et al. 2022	rs9747342
FBXL20	SHexCer(d18:1/16:0)	rs8066704	chr17_39320965_C_T	17	39320965	4.89e-15	Cadby et al. 2022	rs8066704
FBXL20	SHexCer(d18:1/16:0)	rs8067948	chr17_39321391_A_G	17	39321391	4.9e-15	Cadby et al. 2022	rs8067948
FBXL20	SHexCer(d18:1/16:0)	rs8067948	chr17_39321391_A_G	17	39321391	4.82e-15	Cadby et al. 2022	rs8070695
FBXL20	SHexCer(d18:1/16:0)	rs8067302	chr17_39324537_G_A	17	39324537	6.22e-15	Cadby et al. 2022	rs8067302
FBXL20	SHexCer(d18:1/16:0)	rs7223331	chr17_39326677_A_G	17	39326677	4.83e-15	Cadby et al. 2022	rs7223331
FBXL20	SHexCer(d18:1/16:0)	rs9944411	chr17_39327346_T_C	17	39327346	6.59e-15	Cadby et al. 2022	rs9944411
FBXL20	SHexCer(d18:1/16:0)	rs7220650	chr17_39330915_T_C	17	39330915	7.6e-15	Cadby et al. 2022	rs7220650
FBXL20	SHexCer(d18:1/16:0)	rs10221223	chr17_39332847_T_G	17	39332847	6.67e-15	Cadby et al. 2022	rs10221223
FBXL20	SHexCer(d18:1/16:0)	rs2338801	chr17_39334527_G_T	17	39334527	6.24e-15	Cadby et al. 2022	rs2338801
FBXL20	SHexCer(d18:1/16:0)	rs8079560	chr17_39341408_C_T	17	39341408	5e-15	Cadby et al. 2022	rs8079560
FBXL20	SHexCer(d18:1/16:0)	rs2338800	chr17_39341896_G_C	17	39341896	5.02e-15	Cadby et al. 2022	rs2338800
FBXL20	SHexCer(d18:1/16:0)	rs9908760	chr17_39342806_T_C	17	39342806	6.45e-15	Cadby et al. 2022	rs9908760
FBXL20	SHexCer(d18:1/16:0)	rs9903363	chr17_39343351_C_G	17	39343351	4.98e-15	Cadby et al. 2022	rs9903363
FBXL20	SHexCer(d18:1/16:0)	rs7218484	chr17_39344051_G_A	17	39344051	4.98e-15	Cadby et al. 2022	rs7218484
FBXL20	SHexCer(d18:1/16:0)	rs9909064	chr17_39344181_G_T	17	39344181	4.94e-15	Cadby et al. 2022	rs9909064
FBXL20	SHexCer(d18:1/16:0)	rs6503502	chr17_39345602_A_G	17	39345602	4.93e-15	Cadby et al. 2022	rs6503502
FBXL20	SHexCer(d18:1/16:0)	rs7359658	chr17_39346951_T_C	17	39346951	6.33e-15	Cadby et al. 2022	rs7359658
FBXL20	SHexCer(d18:1/16:0)	rs8069451	chr17_39348680_T_C	17	39348680	1.22e-14	Cadby et al. 2022	rs8069451
FBXL20	SHexCer(d18:1/16:0)	rs9894586	chr17_39349168_C_T	17	39349168	4.97e-15	Cadby et al. 2022	rs9894586
FBXL20	SHexCer(d18:1/16:0)	rs8081033	chr17_39350397_A_G	17	39350397	4.99e-15	Cadby et al. 2022	rs8081033
FBXL20	SHexCer(d18:1/16:0)	rs9894864	chr17_39351190_G_A	17	39351190	6.34e-15	Cadby et al. 2022	rs9894864
FBXL20	SHexCer(d18:1/16:0)	rs9898170	chr17_39353839_T_C	17	39353839	6.33e-15	Cadby et al. 2022	rs9898170
FBXL20	SHexCer(d18:1/16:0)	rs9892055	chr17_39354149_C_T	17	39354149	4.96e-15	Cadby et al. 2022	rs9892055
FBXL20	SHexCer(d18:1/16:0)	rs8068427	chr17_39355264_G_A	17	39355264	6.32e-15	Cadby et al. 2022	rs8068427
FBXL20	SHexCer(d18:1/16:0)	rs113569895	chr17_39357101_T_C	17	39357101	4.97e-15	Cadby et al. 2022	rs113569895
FBXL20	SHexCer(d18:1/16:0)	rs7208274	chr17_39357543_C_T	17	39357543	5e-15	Cadby et al. 2022	rs7208274
FBXL20	SHexCer(d18:1/16:0)	rs6503503	chr17_39358120_G_A	17	39358120	6.23e-15	Cadby et al. 2022	rs6503503
FBXL20	SHexCer(d18:1/16:0)	rs9894500	chr17_39359482_G_C	17	39359482	6.21e-15	Cadby et al. 2022	rs9894500
FBXL20	SHexCer(d18:1/16:0)	rs8065879	chr17_39359725_G_A	17	39359725	5.41e-15	Cadby et al. 2022	rs8065879
FBXL20	SHexCer(d18:1/16:0)	rs8076494	chr17_39360469_T_C	17	39360469	6.24e-15	Cadby et al. 2022	rs8076494
FBXL20	SHexCer(d18:1/16:0)	rs11869259	chr17_39361888_C_A	17	39361888	5e-15	Cadby et al. 2022	rs11869259
FBXL20	SHexCer(d18:1/16:0)	rs11869109	chr17_39361952_G_T	17	39361952	4.99e-15	Cadby et al. 2022	rs11869109
FBXL20	SHexCer(d18:1/16:0)	rs11869323	chr17_39362246_C_T	17	39362246	5.06e-15	Cadby et al. 2022	rs11869323
FBXL20	SHexCer(d18:1/16:0)	rs7223438	chr17_39365102_T_C	17	39365102	6.28e-15	Cadby et al. 2022	rs7223438
FBXL20	SHexCer(d18:1/16:0)	rs6503507	chr17_39369021_C_T	17	39369021	5.08e-15	Cadby et al. 2022	rs6503507
FBXL20	SHexCer(d18:1/16:0)	rs68178216	chr17_39369988_A_C	17	39369988	6.3e-15	Cadby et al. 2022	rs68178216
FBXL20	SHexCer(d18:1/16:0)	rs8077104	chr17_39374257_A_G	17	39374257	9.54e-15	Cadby et al. 2022	rs8077104
FBXL20	SHexCer(d18:1/16:0)	rs8079303	chr17_39374502_G_C	17	39374502	9.53e-15	Cadby et al. 2022	rs8079303
FBXL20	SHexCer(d18:1/16:0)	rs4794807	chr17_39375465_T_A	17	39375465	9.43e-15	Cadby et al. 2022	rs4794807
FBXL20	SHexCer(d18:1/16:0)	rs9898773	chr17_39376254_C_G	17	39376254	9.5e-15	Cadby et al. 2022	rs9898773
FBXL20	SHexCer(d18:1/16:0)	rs4511574	chr17_39376663_C_T	17	39376663	9.54e-15	Cadby et al. 2022	rs4511574
FBXL20	SHexCer(d18:1/16:0)	rs386595507	chr17_39379378_C_T	17	39379378	1.19e-14	Cadby et al. 2022	rs113414512
FBXL20	SHexCer(d18:1/16:0)	rs386595507	chr17_39379378_C_T	17	39379378	9.52e-15	Cadby et al. 2022	rs73293051
FBXL20	SHexCer(d18:1/16:0)	rs4795356	chr17_39379378_C_T	17	39379378	9.51e-15	Cadby et al. 2022	rs4795356
FBXL20	SHexCer(d18:1/16:0)	rs11078898	chr17_39380227_A_G	17	39380227	9.56e-15	Cadby et al. 2022	rs11078898
FBXL20	SHexCer(d18:1/16:0)	rs13341996	chr17_39380609_C_T	17	39380609	9.53e-15	Cadby et al. 2022	rs13341996
FBXL20	SHexCer(d18:1/16:0)	rs9896913	chr17_39381095_A_G	17	39381095	9.57e-15	Cadby et al. 2022	rs9896913
FBXL20	SHexCer(d18:1/16:0)	rs7210488	chr17_39383566_T_G	17	39383566	5.22e-15	Cadby et al. 2022	rs7210488
FBXL20	SHexCer(d18:1/16:0)	rs7218074	chr17_39386089_A_C	17	39386089	6.3e-15	Cadby et al. 2022	rs7218074
FBXL20	SHexCer(d18:1/16:0)	rs7221875	chr17_39387075_G_A	17	39387075	6.5e-15	Cadby et al. 2022	rs7221875
FBXL20	SHexCer(d18:1/16:0)	rs7208714	chr17_39387539_A_G	17	39387539	5.45e-15	Cadby et al. 2022	rs7208714
FBXL20	SHexCer(d18:1/16:0)	rs2338798	chr17_39391016_T_C	17	39391016	5.37e-15	Cadby et al. 2022	rs2338798
FBXL20	SHexCer(d18:1/16:0)	rs2338797	chr17_39391988_G_A	17	39391988	5.44e-15	Cadby et al. 2022	rs2338797
FBXL20	SHexCer(d18:1/16:0)	rs9892675	chr17_39392947_C_T	17	39392947	2.18e-09	Cadby et al. 2022	rs9892675
FBXL20	SHexCer(d18:1/16:0)	rs57399933	chr17_39394936_A_G	17	39394936	6.08e-15	Cadby et al. 2022	rs57399933
FBXL20	SHexCer(d18:1/16:0)	rs10491128	chr17_39395735_G_A	17	39395735	6.23e-15	Cadby et al. 2022	rs10491128
FBXL20	SHexCer(d18:1/16:0)	rs12600625	chr17_39396528_G_A	17	39396528	6.24e-15	Cadby et al. 2022	rs12600625
FBXL20	SHexCer(d18:1/16:0)	rs34597616	chr17_39396736_G_A	17	39396736	5.07e-15	Cadby et al. 2022	rs34597616
CTB-131K11.1, FBXL20	SHexCer(d18:1/16:0)	rs113825099	chr17_39396883_G_A	17	39396883	6.22e-15	Cadby et al. 2022	rs113825099
CTB-131K11.1, FBXL20	SHexCer(d18:1/16:0)	rs34597616	chr17_39396736_G_A	17	39396736	5.17e-15	Cadby et al. 2022	rs34432983
CTB-131K11.1, FBXL20	SHexCer(d18:1/16:0)	rs12600751	chr17_39397398_G_C	17	39397398	6.53e-15	Cadby et al. 2022	rs12600751
CTB-131K11.1, FBXL20	SHexCer(d18:1/16:0)	rs8076546	chr17_39399150_G_A	17	39399150	5.36e-15	Cadby et al. 2022	rs8076546
CTB-131K11.1, MED1, FBXL20	SHexCer(d18:1/16:0)	rs35285898	chr17_39399619_A_C	17	39399619	4.23e-15	Cadby et al. 2022	rs35285898
CTB-131K11.1, MED1, FBXL20	SHexCer(d18:1/16:0)	rs9905432	chr17_39399665_C_A	17	39399665	4.22e-15	Cadby et al. 2022	rs9905432
CTB-131K11.1, MED1, FBXL20	SHexCer(d18:1/16:0)	rs9904919	chr17_39400178_G_C	17	39400178	4.2e-15	Cadby et al. 2022	rs9904919
FBXL20, MED1, CTB-131K11.1	SHexCer(d18:1/16:0)	rs9901219	chr17_39402116_T_G	17	39402116	1.89e-09	Cadby et al. 2022	rs9901219
FBXL20, MED1, CTB-131K11.1	SHexCer(d18:1/16:0)	rs6503513	chr17_39405360_A_G	17	39405360	1.84e-09	Cadby et al. 2022	rs6503513
MED1	SHexCer(d18:1/16:0)	rs4795357	chr17_39413298_T_C	17	39413298	7.63e-15	Cadby et al. 2022	rs4795357
MED1	SHexCer(d18:1/16:0)	rs12939831	chr17_39414120_A_G	17	39414120	7.61e-15	Cadby et al. 2022	rs12939831
MED1	SHexCer(d18:1/16:0)	rs34627893	chr17_39414484_C_T	17	39414484	6.39e-15	Cadby et al. 2022	rs34627893
MED1	SHexCer(d18:1/16:0)	rs12948560	chr17_39414733_A_G	17	39414733	7.62e-15	Cadby et al. 2022	rs12948560
MED1	SHexCer(d18:1/16:0)	rs12948381	chr17_39415672_T_C	17	39415672	8.53e-15	Cadby et al. 2022	rs12948381
MED1	SHexCer(d18:1/16:0)	rs35667594	chr17_39415674_G_A	17	39415674	7.18e-15	Cadby et al. 2022	rs35667594
MED1	SHexCer(d18:1/16:0)	rs12937703	chr17_39415710_G_A	17	39415710	7.58e-15	Cadby et al. 2022	rs12937703
MED1	SHexCer(d18:1/16:0)	rs12938268	chr17_39415886_G_A	17	39415886	7.58e-15	Cadby et al. 2022	rs12938268
MED1	SHexCer(d18:1/16:0)	rs4795359	chr17_39416893_C_T	17	39416893	6.39e-15	Cadby et al. 2022	rs4795359
MED1	SHexCer(d18:1/16:0)	rs4795360	chr17_39417192_T_C	17	39417192	6.31e-15	Cadby et al. 2022	rs4795360
MED1	SHexCer(d18:1/16:0)	rs4795362	chr17_39417263_A_G	17	39417263	7.59e-15	Cadby et al. 2022	rs4795362
MED1	SHexCer(d18:1/16:0)	rs12452509	chr17_39418469_G_A	17	39418469	6.36e-15	Cadby et al. 2022	rs12452509
MED1	SHexCer(d18:1/16:0)	rs11650081	chr17_39419516_T_G	17	39419516	6.44e-15	Cadby et al. 2022	rs11650081
MED1	SHexCer(d18:1/16:0)	rs7501488	chr17_39420164_T_G	17	39420164	6.45e-15	Cadby et al. 2022	rs7501488
MED1	SHexCer(d18:1/16:0)	rs4795364	chr17_39420293_G_A	17	39420293	6.44e-15	Cadby et al. 2022	rs4795364
MED1	SHexCer(d18:1/16:0)	rs7405667	chr17_39423950_T_C	17	39423950	6.42e-15	Cadby et al. 2022	rs7405667
MED1	SHexCer(d18:1/16:0)	rs36064019	chr17_39425552_C_T	17	39425552	6.5e-15	Cadby et al. 2022	rs36064019
MED1	SHexCer(d18:1/16:0)	rs8072351	chr17_39426424_G_T	17	39426424	6.47e-15	Cadby et al. 2022	rs8072351
MED1	SHexCer(d18:1/16:0)	rs12150493	chr17_39429901_T_C	17	39429901	6.48e-15	Cadby et al. 2022	rs12150493
MED1	SHexCer(d18:1/16:0)	rs11868133	chr17_39430603_G_C	17	39430603	6.58e-15	Cadby et al. 2022	rs11868133
MED1	SHexCer(d18:1/16:0)	rs4410117	chr17_39432474_G_A	17	39432474	6.59e-15	Cadby et al. 2022	rs4410117
MED1	SHexCer(d18:1/16:0)	rs11651089	chr17_39432808_T_G	17	39432808	6.6e-15	Cadby et al. 2022	rs11651089
MED1	SHexCer(d18:1/16:0)	rs10445305	chr17_39433111_G_A	17	39433111	6.63e-15	Cadby et al. 2022	rs10445305
MED1	SHexCer(d18:1/16:0)	rs12452880	chr17_39434896_G_C	17	39434896	6.64e-15	Cadby et al. 2022	rs12452880
MED1	SHexCer(d18:1/16:0)	rs10445306	chr17_39435169_A_G	17	39435169	6.67e-15	Cadby et al. 2022	rs10445306
MED1	SHexCer(d18:1/16:0)	rs34363096	chr17_39438041_G_A	17	39438041	6.57e-15	Cadby et al. 2022	rs34363096
MED1	SHexCer(d18:1/16:0)	rs11867312	chr17_39441495_C_T	17	39441495	6.74e-15	Cadby et al. 2022	rs11867312
MED1	SHexCer(d18:1/16:0)	rs11650146	chr17_39441857_C_A	17	39441857	6.73e-15	Cadby et al. 2022	rs11650146
MED1	SHexCer(d18:1/16:0)	rs11659010	chr17_39444864_A_G	17	39444864	6.64e-15	Cadby et al. 2022	rs11659010
MED1	SHexCer(d18:1/16:0)	rs4794810	chr17_39447521_T_C	17	39447521	6.66e-15	Cadby et al. 2022	rs4794810
MED1	SHexCer(d18:1/16:0)	rs12947620	chr17_39449111_T_C	17	39449111	6.68e-15	Cadby et al. 2022	rs12947620
MED1	SHexCer(d18:1/16:0)	rs6503515	chr17_39450180_G_T	17	39450180	6.73e-15	Cadby et al. 2022	rs6503515
MED1, MED1, CDK12	SHexCer(d18:1/16:0)	rs7212715	chr17_39451651_C_T	17	39451651	6.74e-15	Cadby et al. 2022	rs7212715
MED1, MED1, CDK12	SHexCer(d18:1/16:0)	.	chr17_39449943_TAGCTGGGATTAC_T	17	39449943	1.14e-13	Cadby et al. 2022	rs7212868
MED1, MED1, CDK12	SHexCer(d18:1/16:0)	rs4795369	chr17_39452867_G_A	17	39452867	1.31e-13	Cadby et al. 2022	rs4795369
MED1, MED1, CDK12	SHexCer(d18:1/16:0)	rs12943928	chr17_39455077_G_A	17	39455077	6.8e-15	Cadby et al. 2022	rs12943928
MED1, MED1, CDK12	SHexCer(d18:1/16:0)	rs55722796	chr17_39455833_C_T	17	39455833	7.75e-15	Cadby et al. 2022	rs55722796
CDK12, MED1, CDK12	SHexCer(d18:1/16:0)	rs35112839	chr17_39457631_A_G	17	39457631	3.01e-14	Cadby et al. 2022	rs35112839
CDK12, MED1, CDK12	SHexCer(d18:1/16:0)	rs11078900	chr17_39458388_C_T	17	39458388	3.03e-14	Cadby et al. 2022	rs11078900
CDK12, MED1, CDK12	SHexCer(d18:1/16:0)	rs61161659	chr17_39459292_T_C	17	39459292	3.62e-14	Cadby et al. 2022	rs61161659
CDK12	SHexCer(d18:1/16:0)	rs4390625	chr17_39464094_A_G	17	39464094	1.23e-14	Cadby et al. 2022	rs4390625
CDK12	SHexCer(d18:1/16:0)	rs35497503	chr17_39464374_C_T	17	39464374	1.23e-14	Cadby et al. 2022	rs35497503
CDK12	SHexCer(d18:1/16:0)	rs12950666	chr17_39466264_C_T	17	39466264	1.23e-14	Cadby et al. 2022	rs12950666
CDK12	SHexCer(d18:1/16:0)	rs62075056	chr17_39466541_G_A	17	39466541	1.23e-14	Cadby et al. 2022	rs62075056
CDK12	SHexCer(d18:1/16:0)	rs10445307	chr17_39467213_A_G	17	39467213	1.43e-14	Cadby et al. 2022	rs10445307
CDK12	SHexCer(d18:1/16:0)	rs7219014	chr17_39468537_A_G	17	39468537	6.44e-14	Cadby et al. 2022	rs7219014
CDK12	SHexCer(d18:1/16:0)	rs7219294	chr17_39468658_A_G	17	39468658	5.61e-14	Cadby et al. 2022	rs7219294
CDK12	SHexCer(d18:1/16:0)	rs7223896	chr17_39468931_T_C	17	39468931	5.62e-14	Cadby et al. 2022	rs7223896
CDK12	SHexCer(d18:1/16:0)	rs11657899	chr17_39470710_G_A	17	39470710	5.64e-14	Cadby et al. 2022	rs11657899
CDK12	SHexCer(d18:1/16:0)	rs12947600	chr17_39472507_C_T	17	39472507	7.12e-14	Cadby et al. 2022	rs12947600
CDK12	SHexCer(d18:1/16:0)	rs11078902	chr17_39475630_C_G	17	39475630	1.41e-13	Cadby et al. 2022	rs11078902
CDK12	SHexCer(d18:1/16:0)	rs11078903	chr17_39475671_G_A	17	39475671	2.56e-13	Cadby et al. 2022	rs11078903
CDK12, RNU6-981P	SHexCer(d18:1/16:0)	rs12453397	chr17_39477717_C_A	17	39477717	1.43e-13	Cadby et al. 2022	rs12453397
CDK12, RNU6-981P	SHexCer(d18:1/16:0)	rs57448077	chr17_39481150_G_A	17	39481150	1.42e-13	Cadby et al. 2022	rs4795371
CDK12, RNU6-981P	SHexCer(d18:1/16:0)	rs57448077	chr17_39481150_G_A	17	39481150	1.44e-13	Cadby et al. 2022	rs57448077
CDK12, RNU6-981P	SHexCer(d18:1/16:0)	rs4286140	chr17_39483074_G_A	17	39483074	1.43e-13	Cadby et al. 2022	rs4286140
CDK12, RNU6-981P	SHexCer(d18:1/16:0)	rs4462633	chr17_39485614_A_C	17	39485614	1.45e-13	Cadby et al. 2022	rs4462633
CDK12	SHexCer(d18:1/16:0)	rs12948906	chr17_39488601_C_T	17	39488601	4.54e-14	Cadby et al. 2022	rs12948906
CDK12	SHexCer(d18:1/16:0)	rs11870631	chr17_39488876_C_T	17	39488876	4.98e-14	Cadby et al. 2022	rs11870631
CDK12	SHexCer(d18:1/16:0)	rs12452682	chr17_39490336_T_C	17	39490336	4.6e-14	Cadby et al. 2022	rs12452682
CDK12	SHexCer(d18:1/16:0)	rs12936646	chr17_39491197_A_T	17	39491197	5.05e-14	Cadby et al. 2022	rs12936646
CDK12	SHexCer(d18:1/16:0)	rs34957982	chr17_39491463_T_C	17	39491463	1e-14	Cadby et al. 2022	rs34957982
CDK12	SHexCer(d18:1/16:0)	rs12942352	chr17_39491887_G_C	17	39491887	9.79e-15	Cadby et al. 2022	rs12942352
CDK12	SHexCer(d18:1/16:0)	rs12942360	chr17_39491897_G_T	17	39491897	9.88e-15	Cadby et al. 2022	rs12942360
CDK12	SHexCer(d18:1/16:0)	rs8081780	chr17_39493254_C_T	17	39493254	4.54e-14	Cadby et al. 2022	rs8081780
CDK12	SHexCer(d18:1/16:0)	rs6503517	chr17_39493434_G_A	17	39493434	5.67e-14	Cadby et al. 2022	rs6503517
CDK12	SHexCer(d18:1/16:0)	rs11868029	chr17_39494051_A_G	17	39494051	5.45e-14	Cadby et al. 2022	rs11868029
CDK12	SHexCer(d18:1/16:0)	rs11868030	chr17_39494079_A_G	17	39494079	4.63e-14	Cadby et al. 2022	rs11868030
CDK12	SHexCer(d18:1/16:0)	rs11078904	chr17_39494316_G_A	17	39494316	4.64e-14	Cadby et al. 2022	rs11078904
CDK12	SHexCer(d18:1/16:0)	rs62077463	chr17_39495687_C_T	17	39495687	9.99e-15	Cadby et al. 2022	rs62077463
CDK12	SHexCer(d18:1/16:0)	rs62077463	chr17_39495687_C_T	17	39495687	9.97e-15	Cadby et al. 2022	rs12940193
CDK12	SHexCer(d18:1/16:0)	rs12947281	chr17_39495957_G_T	17	39495957	1.25e-14	Cadby et al. 2022	rs12947281
CDK12	SHexCer(d18:1/16:0)	rs62077464	chr17_39499803_C_G	17	39499803	5.19e-14	Cadby et al. 2022	rs62077464
CDK12	SHexCer(d18:1/16:0)	rs2018026	chr17_39503353_G_A	17	39503353	4.84e-14	Cadby et al. 2022	rs2018026
CDK12	SHexCer(d18:1/16:0)	rs6503518	chr17_39504216_A_G	17	39504216	4.85e-14	Cadby et al. 2022	rs6503518
CDK12	SHexCer(d18:1/16:0)	rs11078905	chr17_39506460_C_G	17	39506460	4.89e-14	Cadby et al. 2022	rs11078905
CDK12	SHexCer(d18:1/16:0)	rs11078906	chr17_39506514_C_T	17	39506514	4.89e-14	Cadby et al. 2022	rs11078906
CDK12	SHexCer(d18:1/16:0)	rs11078907	chr17_39506701_C_T	17	39506701	4.9e-14	Cadby et al. 2022	rs11078907
CDK12	SHexCer(d18:1/16:0)	rs7225096	chr17_39508190_T_C	17	39508190	4.92e-14	Cadby et al. 2022	rs7225096
CDK12	SHexCer(d18:1/16:0)	rs12936996	chr17_39509301_G_A	17	39509301	4.92e-14	Cadby et al. 2022	rs12936996
CDK12	SHexCer(d18:1/16:0)	rs4795376	chr17_39512790_T_C	17	39512790	4.95e-14	Cadby et al. 2022	rs4795376
CDK12	SHexCer(d18:1/16:0)	rs4795377	chr17_39512803_C_T	17	39512803	4.38e-14	Cadby et al. 2022	rs4795377
CDK12	SHexCer(d18:1/16:0)	rs12952384	chr17_39513283_T_C	17	39513283	4.38e-14	Cadby et al. 2022	rs12952384
CDK12	SHexCer(d18:1/16:0)	rs7503705	chr17_39513451_A_G	17	39513451	4.38e-14	Cadby et al. 2022	rs7503705
CDK12	SHexCer(d18:1/16:0)	rs7503514	chr17_39513631_G_C	17	39513631	4.98e-14	Cadby et al. 2022	rs7503514
CDK12	SHexCer(d18:1/16:0)	rs4794813	chr17_39514741_A_T	17	39514741	5.26e-14	Cadby et al. 2022	rs4794813
CDK12	SHexCer(d18:1/16:0)	rs11078910	chr17_39515016_G_T	17	39515016	4.45e-14	Cadby et al. 2022	rs11078910
CDK12	SHexCer(d18:1/16:0)	rs11078911	chr17_39515069_C_T	17	39515069	4.9e-14	Cadby et al. 2022	rs11078911
CDK12	SHexCer(d18:1/16:0)	rs11078912	chr17_39515237_A_G	17	39515237	4.44e-14	Cadby et al. 2022	rs11078912
CDK12	SHexCer(d18:1/16:0)	rs11078913	chr17_39515461_G_T	17	39515461	4.91e-14	Cadby et al. 2022	rs11078913
CDK12	SHexCer(d18:1/16:0)	rs8067884	chr17_39518661_G_C	17	39518661	4.89e-14	Cadby et al. 2022	rs8067884
CDK12	SHexCer(d18:1/16:0)	rs7406928	chr17_39520801_C_T	17	39520801	5.29e-14	Cadby et al. 2022	rs7406928
CDK12	SHexCer(d18:1/16:0)	rs10775391	chr17_39521431_T_A	17	39521431	5.97e-14	Cadby et al. 2022	rs10775391
CDK12	SHexCer(d18:1/16:0)	rs11658678	chr17_39523843_C_T	17	39523843	6.39e-14	Cadby et al. 2022	rs11658678
CDK12	SHexCer(d18:1/16:0)	rs8065963	chr17_39525079_C_T	17	39525079	5.3e-14	Cadby et al. 2022	rs8065963
CDK12	SHexCer(d18:1/16:0)	rs3889368	chr17_39526978_C_T	17	39526978	6.07e-14	Cadby et al. 2022	rs3889368
CDK12	SHexCer(d18:1/16:0)	rs1077715	chr17_39527295_A_T	17	39527295	5.36e-14	Cadby et al. 2022	rs1077715
CDK12	SHexCer(d18:1/16:0)	rs7405770	chr17_39528154_T_A	17	39528154	6.6e-14	Cadby et al. 2022	rs7405770
CDK12	SHexCer(d18:1/16:0)	rs55660616	chr17_39528737_C_A	17	39528737	5.57e-14	Cadby et al. 2022	rs55660616
CDK12	SHexCer(d18:1/16:0)	rs3087954	chr17_39531715_A_G	17	39531715	2e-08	Cadby et al. 2022	rs8075042
CDK12	SHexCer(d18:1/16:0)	rs12450559	chr17_39538456_G_A	17	39538456	5.28e-14	Cadby et al. 2022	rs12450559
CDK12	SHexCer(d18:1/16:0)	rs4239222	chr17_39539982_G_T	17	39539982	6.19e-14	Cadby et al. 2022	rs4239222
CDK12	SHexCer(d18:1/16:0)	rs4794814	chr17_39540599_G_A	17	39540599	5.11e-14	Cadby et al. 2022	rs4794814
CDK12	SHexCer(d18:1/16:0)	rs7503069	chr17_39540875_C_G	17	39540875	5.12e-14	Cadby et al. 2022	rs7503069
CDK12, RNU6-233P	SHexCer(d18:1/16:0)	rs11655531	chr17_39541706_T_C	17	39541706	5e-14	Cadby et al. 2022	rs11655531
CDK12, RNU6-233P	SHexCer(d18:1/16:0)	rs10852933	chr17_39541941_G_T	17	39541941	4.98e-14	Cadby et al. 2022	rs10852933
CDK12, RNU6-233P	SHexCer(d18:1/16:0)	rs4795381	chr17_39542661_C_T	17	39542661	4.93e-14	Cadby et al. 2022	rs4795381
CDK12, RNU6-233P	SHexCer(d18:1/16:0)	rs4795382	chr17_39544607_A_G	17	39544607	4.78e-14	Cadby et al. 2022	rs4795382
CDK12, RNU6-233P	SHexCer(d18:1/16:0)	rs4795382	chr17_39544607_A_G	17	39544607	4.78e-14	Cadby et al. 2022	rs4392104
CDK12, RNU6-233P	SHexCer(d18:1/16:0)	rs11654935	chr17_39546203_G_A	17	39546203	4.69e-14	Cadby et al. 2022	rs11654935
RNU6-233P, CDK12	SHexCer(d18:1/16:0)	rs11654018	chr17_39547487_T_C	17	39547487	4.6e-14	Cadby et al. 2022	rs11654018
RNU6-233P, CDK12	SHexCer(d18:1/16:0)	rs2303316	chr17_39547964_A_G	17	39547964	5.56e-14	Cadby et al. 2022	rs2303316
RNU6-233P, CDK12	SHexCer(d18:1/16:0)	rs6503519	chr17_39550325_A_G	17	39550325	6.15e-14	Cadby et al. 2022	rs7219909
RNU6-233P, CDK12	SHexCer(d18:1/16:0)	rs6503519	chr17_39550325_A_G	17	39550325	5.06e-14	Cadby et al. 2022	rs6503519
CDK12	SHexCer(d18:1/16:0)	rs7216086	chr17_39553169_G_A	17	39553169	2.29e-14	Cadby et al. 2022	rs7216086
CDK12	SHexCer(d18:1/16:0)	rs11658219	chr17_39553529_G_A	17	39553529	2.75e-14	Cadby et al. 2022	rs11658219
CDK12	SHexCer(d18:1/16:0)	rs35335692	chr17_39553753_A_G	17	39553753	1.89e-14	Cadby et al. 2022	rs35335692
CDK12	SHexCer(d18:1/16:0)	rs11078915	chr17_39559173_T_C	17	39559173	1.96e-14	Cadby et al. 2022	rs11078915
CDK12	SHexCer(d18:1/16:0)	rs4795384	chr17_39560518_C_G	17	39560518	2.5e-14	Cadby et al. 2022	rs4795384
CDK12	SHexCer(d18:1/16:0)	rs11078915	chr17_39559173_T_C	17	39559173	2.02e-14	Cadby et al. 2022	rs4357971
CDK12, NEUROD2	SHexCer(d18:1/16:0)	rs412430	chr17_39580841_C_G	17	39580841	2.67e-14	Cadby et al. 2022	rs412430
CDK12, NEUROD2	SHexCer(d18:1/16:0)	rs1619021	chr17_39583021_G_A	17	39583021	2.85e-14	Cadby et al. 2022	rs1619021
CDK12, NEUROD2	SHexCer(d18:1/16:0)	rs364989	chr17_39583317_A_C	17	39583317	2.84e-14	Cadby et al. 2022	rs364989
CDK12, NEUROD2	SHexCer(d18:1/16:0)	rs11078916	chr17_39590054_T_C	17	39590054	1.22e-12	Cadby et al. 2022	rs11078916
CDK12, NEUROD2	SHexCer(d18:1/16:0)	rs11078917	chr17_39590106_A_AAC	17	39590106	1.06e-12	Cadby et al. 2022	rs11078917
CDK12, NEUROD2	SHexCer(d18:1/16:0)	rs4795386	chr17_39590594_A_G	17	39590594	1.39e-12	Cadby et al. 2022	rs4795386
NEUROD2	SHexCer(d18:1/16:0)	rs11078918	chr17_39604932_G_C	17	39604932	1.29e-12	Cadby et al. 2022	rs11078918
NEUROD2, NEUROD2, AC087491.2	SHexCer(d18:1/16:0)	rs4795388	chr17_39611200_A_G	17	39611200	6.39e-10	Cadby et al. 2022	rs4795388
NEUROD2, NEUROD2, AC087491.2	SHexCer(d18:1/16:0)	rs9915323	chr17_39614228_A_T	17	39614228	2.03e-09	Cadby et al. 2022	rs9915323
AC087491.2, NEUROD2, AC087491.2	SHexCer(d18:1/16:0)	rs4795389	chr17_39616403_A_C	17	39616403	4.52e-10	Cadby et al. 2022	rs4795389
AC087491.2, NEUROD2, AC087491.2	SHexCer(d18:1/16:0)	rs1874228	chr17_39619021_A_G	17	39619021	5.07e-10	Cadby et al. 2022	rs1874228
PPP1R1B, AC087491.2, AC087491.2, PPP1R1B	SHexCer(d18:1/16:0)	rs33953566	chr17_39624043_A_T	17	39624043	2.66e-09	Cadby et al. 2022	rs33953566
PPP1R1B	SHexCer(d18:1/16:0)	rs1495099	chr17_39628211_C_G	17	39628211	3.48e-09	Cadby et al. 2022	rs1495099
SEC14L4	SHexCer(d18:1/16:0)	rs1974528	chr22_30502028_A_G	22	30502028	5.72e-11	Cadby et al. 2022	rs1974528
SEC14L6	SHexCer(d18:1/16:0)	rs4820864	chr22_30533918_A_G	22	30533918	6.22e-09	Cadby et al. 2022	rs4820864
GAL3ST1, SEC14L6, GAL3ST1	SHexCer(d18:1/16:0)	rs6518702	chr22_30552765_C_T	22	30552765	1.45e-08	Cadby et al. 2022	rs6518702
GAL3ST1, SEC14L6, GAL3ST1	SHexCer(d18:1/16:0)	rs8142452	chr22_30553833_A_G	22	30553833	9.46e-10	Cadby et al. 2022	rs8142452
GAL3ST1, SEC14L6, GAL3ST1	SHexCer(d18:1/16:0)	rs2267158	chr22_30554373_T_C	22	30554373	8.15e-22	Cadby et al. 2022	rs2267158
GAL3ST1	SHexCer(d18:1/16:0)	rs2267160	chr22_30556954_C_T	22	30556954	5.87e-12	Cadby et al. 2022	rs2267160
GAL3ST1	SHexCer(d18:1/16:0)	rs2267161	chr22_30557308_C_T	22	30557308	1.68e-21	Cadby et al. 2022	rs2267161
NIPAL1, CNGA1	SHexCer(d18:1/16:0)	rs321628	chr4_48014858_A_G	4	48014858	6.77e-11	Cadby et al. 2022	rs321628
NIPAL1, CNGA1	SHexCer(d18:1/16:0)	rs321630	chr4_48016153_C_T	4	48016153	6.88e-11	Cadby et al. 2022	rs321630
NIPAL1, CNGA1	SHexCer(d18:1/16:0)	rs321631	chr4_48016212_A_G	4	48016212	7e-11	Cadby et al. 2022	rs321631
NIPAL1, CNGA1	SHexCer(d18:1/16:0)	rs321632	chr4_48016311_C_T	4	48016311	5.17e-10	Cadby et al. 2022	rs321632
CNGA1, NIPAL1	SHexCer(d18:1/16:0)	rs321634	chr4_48016597_C_G	4	48016597	5.17e-10	Cadby et al. 2022	rs321634
CNGA1, NIPAL1	SHexCer(d18:1/16:0)	rs98270	chr4_48017306_G_A	4	48017306	5.67e-12	Cadby et al. 2022	rs98270
CNGA1, NIPAL1	SHexCer(d18:1/16:0)	rs321635	chr4_48017511_A_G	4	48017511	5.49e-10	Cadby et al. 2022	rs321635
CNGA1, NIPAL1	SHexCer(d18:1/16:0)	rs224799	chr4_48019908_C_A	4	48019908	5.35e-10	Cadby et al. 2022	rs224799
NIPAL1	SHexCer(d18:1/16:0)	rs321622	chr4_48022363_T_C	4	48022363	1.67e-12	Cadby et al. 2022	rs321622
NIPAL1	SHexCer(d18:1/16:0)	rs60164968	chr4_48023281_C_T	4	48023281	1.66e-12	Cadby et al. 2022	rs13140968
NIPAL1	SHexCer(d18:1/16:0)	rs13142905	chr4_48023281_C_T	4	48023281	1.68e-12	Cadby et al. 2022	rs13142905
NIPAL1	SHexCer(d18:1/16:0)	rs57712771	chr4_48019908_C_A	4	48019908	4.99e-10	Cadby et al. 2022	rs4695325
NIPAL1	SHexCer(d18:1/16:0)	rs13125949	chr4_48024543_A_C	4	48024543	1.66e-12	Cadby et al. 2022	rs13125949
NIPAL1	SHexCer(d18:1/16:0)	rs11733284	chr4_48026080_G_A	4	48026080	1.65e-12	Cadby et al. 2022	rs11733284
NIPAL1	SHexCer(d18:1/16:0)	rs6832503	chr4_48026425_G_A	4	48026425	1.64e-12	Cadby et al. 2022	rs6832503
NIPAL1	SHexCer(d18:1/16:0)	rs6811245	chr4_48026772_A_G	4	48026772	1.64e-12	Cadby et al. 2022	rs6811245
NIPAL1	SHexCer(d18:1/16:0)	rs13120847	chr4_48028019_T_C	4	48028019	1.62e-12	Cadby et al. 2022	rs13120847
NIPAL1	SHexCer(d18:1/16:0)	rs4695328	chr4_48028272_G_C	4	48028272	1.62e-12	Cadby et al. 2022	rs4695328
NIPAL1	SHexCer(d18:1/16:0)	rs35085584	chr4_48028793_G_A	4	48028793	4.67e-10	Cadby et al. 2022	rs35085584
NIPAL1	SHexCer(d18:1/16:0)	rs55670663	chr4_48029152_C_G	4	48029152	4.55e-10	Cadby et al. 2022	rs55670663
NIPAL1	SHexCer(d18:1/16:0)	rs13146880	chr4_48029482_G_A	4	48029482	1.6e-12	Cadby et al. 2022	rs13146880
NIPAL1	SHexCer(d18:1/16:0)	rs4694879	chr4_48030339_A_G	4	48030339	1.6e-12	Cadby et al. 2022	rs4694879
NIPAL1	SHexCer(d18:1/16:0)	rs13150783	chr4_48032471_T_C	4	48032471	1.7e-11	Cadby et al. 2022	rs13150783
NIPAL1	SHexCer(d18:1/16:0)	rs13116684	chr4_48035909_A_G	4	48035909	1.65e-11	Cadby et al. 2022	rs13116684
NIPAL1	SHexCer(d18:1/16:0)	rs11722463	chr4_48036699_G_A	4	48036699	4.32e-14	Cadby et al. 2022	rs11722463
NIPAL1	SHexCer(d18:1/16:0)	rs11736427	chr4_48037885_A_T	4	48037885	3.99e-14	Cadby et al. 2022	rs11736427
NIPAL1, NIPAL1, TXK	SHexCer(d18:1/16:0)	rs13121957	chr4_48041919_A_G	4	48041919	9.79e-12	Cadby et al. 2022	rs13121957
NIPAL1, NIPAL1, TXK	SHexCer(d18:1/16:0)	rs13145218	chr4_48041928_G_A	4	48041928	1.05e-11	Cadby et al. 2022	rs13145218
NIPAL1, NIPAL1, TXK	SHexCer(d18:1/16:0)	rs4695332	chr4_48042844_C_T	4	48042844	2.71e-08	Cadby et al. 2022	rs4695332
NIPAL1, NIPAL1, TXK	SHexCer(d18:1/16:0)	rs13107767	chr4_48043674_G_C	4	48043674	2.78e-08	Cadby et al. 2022	rs13107767
NIPAL1, TXK	SHexCer(d18:1/16:0)	rs4340770	chr4_48045350_A_G	4	48045350	2.8e-08	Cadby et al. 2022	rs4340770
NIPAL1, TXK	SHexCer(d18:1/16:0)	rs6812991	chr4_48045574_T_C	4	48045574	2.08e-11	Cadby et al. 2022	rs6812991
NIPAL1, TXK	SHexCer(d18:1/16:0)	rs7674929	chr4_48046699_T_C	4	48046699	7.35e-11	Cadby et al. 2022	rs7674929
NIPAL1, TXK	SHexCer(d18:1/16:0)	rs6447609	chr4_48047173_A_G	4	48047173	7.85e-11	Cadby et al. 2022	rs6447609
NIPAL1, TXK	SHexCer(d18:1/16:0)	rs906487	chr4_48047637_T_C	4	48047637	3.19e-08	Cadby et al. 2022	rs906487
TXK, NIPAL1, TXK	SHexCer(d18:1/16:0)	rs1911669	chr4_48063964_G_A	4	48063964	4.01e-09	Cadby et al. 2022	rs1911669
TXK	SHexCer(d18:1/16:0)	rs1567217	chr4_48066766_G_A	4	48066766	5.53e-09	Cadby et al. 2022	rs1567217
TXK	SHexCer(d18:1/16:0)	rs62301688	chr4_48071056_C_T	4	48071056	5.31e-09	Cadby et al. 2022	rs62301688
TXK	SHexCer(d18:1/16:0)	rs2279965	chr4_48074231_A_G	4	48074231	5.66e-09	Cadby et al. 2022	rs2279965
RP11-362M19.1, UGT8	SHexCer(d18:1/16:0)	rs12509012	chr4_114445289_C_T	4	114445289	4.75e-08	Cadby et al. 2022	rs12509012
RP11-362M19.1, UGT8	SHexCer(d18:1/16:0)	rs57553466	chr4_114452556_C_T	4	114452556	4.05e-08	Cadby et al. 2022	rs57553466
RP11-362M19.1, UGT8	SHexCer(d18:1/16:0)	rs7660554	chr4_114453371_G_A	4	114453371	2.44e-08	Cadby et al. 2022	rs7660554
RP11-362M19.1, UGT8	SHexCer(d18:1/16:0)	rs61195248	chr4_114454002_A_G	4	114454002	3.65e-09	Cadby et al. 2022	rs61195248
RP11-362M19.1, UGT8	SHexCer(d18:1/16:0)	rs72674665	chr4_114454138_A_G	4	114454138	8.96e-10	Cadby et al. 2022	rs72674665
RP11-362M19.1, UGT8	SHexCer(d18:1/16:0)	rs7678156	chr4_114454167_C_T	4	114454167	4.19e-08	Cadby et al. 2022	rs7678156
RP11-362M19.1, UGT8	SHexCer(d18:1/16:0)	rs13149877	chr4_114454259_C_T	4	114454259	1.15e-09	Cadby et al. 2022	rs13149877
RP11-362M19.1, UGT8	SHexCer(d18:1/16:0)	rs13126660	chr4_114454646_T_A	4	114454646	1.81e-10	Cadby et al. 2022	rs13126660
RP11-362M19.1, UGT8	SHexCer(d18:1/16:0)	rs2126022	chr4_114454691_A_G	4	114454691	2.1e-08	Cadby et al. 2022	rs2126022
RP11-362M19.1, UGT8	SHexCer(d18:1/16:0)	rs6842007	chr4_114454976_C_A	4	114454976	7.75e-09	Cadby et al. 2022	rs6842007
RP11-362M19.1, UGT8	SHexCer(d18:1/16:0)	rs6842212	chr4_114455058_C_T	4	114455058	7.12e-09	Cadby et al. 2022	rs6842212
RP11-362M19.1, UGT8	SHexCer(d18:1/16:0)	rs6842613	chr4_114455095_G_C	4	114455095	1.54e-08	Cadby et al. 2022	rs6842613
RP11-362M19.1, UGT8	SHexCer(d18:1/16:0)	rs6819684	chr4_114455194_T_C	4	114455194	5.58e-09	Cadby et al. 2022	rs6819684
RP11-362M19.1, UGT8	SHexCer(d18:1/16:0)	rs6819685	chr4_114455195_T_C	4	114455195	5.53e-09	Cadby et al. 2022	rs6819685
RP11-362M19.1, UGT8	SHexCer(d18:1/16:0)	rs72674672	chr4_114455240_A_G	4	114455240	2.12e-08	Cadby et al. 2022	rs72674672
RP11-362M19.1, UGT8	SHexCer(d18:1/16:0)	rs5026070	chr4_114455277_C_T	4	114455277	3.99e-09	Cadby et al. 2022	rs5026070
RP11-362M19.1, UGT8	SHexCer(d18:1/16:0)	rs5026071	chr4_114455380_A_T	4	114455380	6.31e-09	Cadby et al. 2022	rs5026071
RP11-362M19.1, UGT8	SHexCer(d18:1/16:0)	rs5026072	chr4_114455391_G_T	4	114455391	7.56e-09	Cadby et al. 2022	rs5026072
RP11-362M19.1, UGT8	SHexCer(d18:1/16:0)	rs5026073	chr4_114455407_G_T	4	114455407	7.47e-09	Cadby et al. 2022	rs5026073
RP11-362M19.1, UGT8	SHexCer(d18:1/16:0)	rs5026074	chr4_114455526_A_G	4	114455526	5.14e-09	Cadby et al. 2022	rs5026074
RP11-362M19.1, UGT8	SHexCer(d18:1/16:0)	rs5026075	chr4_114455543_T_A	4	114455543	5.14e-09	Cadby et al. 2022	rs5026075
RP11-362M19.1, UGT8	SHexCer(d18:1/16:0)	rs11722268	chr4_114455712_G_A	4	114455712	4.63e-09	Cadby et al. 2022	rs11722268
RP11-362M19.1, UGT8	SHexCer(d18:1/16:0)	rs34014615	chr4_114455776_C_T	4	114455776	4.75e-09	Cadby et al. 2022	rs34014615
RP11-362M19.1, UGT8	SHexCer(d18:1/16:0)	rs35424725	chr4_114455786_T_A	4	114455786	4.74e-09	Cadby et al. 2022	rs35424725
RP11-362M19.1, UGT8	SHexCer(d18:1/16:0)	rs1551740	chr4_114456149_T_C	4	114456149	6.3e-09	Cadby et al. 2022	rs1551740
RP11-362M19.1, UGT8	SHexCer(d18:1/16:0)	rs1551741	chr4_114456197_A_T	4	114456197	1.81e-09	Cadby et al. 2022	rs1551741
RP11-362M19.1, UGT8	SHexCer(d18:1/16:0)	rs12500766	chr4_114456856_C_T	4	114456856	2.95e-10	Cadby et al. 2022	rs12500766
RP11-362M19.1, UGT8	SHexCer(d18:1/16:0)	rs7697709	chr4_114456989_G_T	4	114456989	2.9e-10	Cadby et al. 2022	rs7697709
RP11-362M19.1, UGT8	SHexCer(d18:1/16:0)	rs7675852	chr4_114457027_T_C	4	114457027	2.89e-10	Cadby et al. 2022	rs7675852
RP11-362M19.1, UGT8	SHexCer(d18:1/16:0)	rs7676088	chr4_114457124_T_C	4	114457124	2.9e-10	Cadby et al. 2022	rs7676088
RP11-362M19.1, UGT8	SHexCer(d18:1/16:0)	rs7697811	chr4_114457247_A_G	4	114457247	2.91e-10	Cadby et al. 2022	rs7697811
RP11-362M19.1, UGT8	SHexCer(d18:1/16:0)	rs7698162	chr4_114457377_C_T	4	114457377	2.93e-10	Cadby et al. 2022	rs7698162
RP11-362M19.1, UGT8	SHexCer(d18:1/16:0)	rs7698329	chr4_114457456_C_T	4	114457456	7.53e-12	Cadby et al. 2022	rs7698329
RP11-362M19.1, UGT8	SHexCer(d18:1/16:0)	rs7698695	chr4_114457512_G_A	4	114457512	2.88e-10	Cadby et al. 2022	rs7698695
RP11-362M19.1, UGT8	SHexCer(d18:1/16:0)	rs7676840	chr4_114457551_T_C	4	114457551	2.73e-10	Cadby et al. 2022	rs7676840
RP11-362M19.1, UGT8	SHexCer(d18:1/16:0)	rs62308224	chr4_114457703_T_A	4	114457703	2.87e-10	Cadby et al. 2022	rs62308224
RP11-362M19.1, UGT8	SHexCer(d18:1/16:0)	rs62308225	chr4_114457766_T_C	4	114457766	2.87e-10	Cadby et al. 2022	rs62308225
RP11-362M19.1, UGT8	SHexCer(d18:1/16:0)	rs62308226	chr4_114457796_A_G	4	114457796	2.87e-10	Cadby et al. 2022	rs62308226
RP11-362M19.1, UGT8	SHexCer(d18:1/16:0)	rs62308227	chr4_114457859_T_C	4	114457859	3.25e-10	Cadby et al. 2022	rs62308227
RP11-362M19.1, UGT8	SHexCer(d18:1/16:0)	rs72674694	chr4_114457893_G_C	4	114457893	3.27e-10	Cadby et al. 2022	rs72674694
RP11-362M19.1, UGT8	SHexCer(d18:1/16:0)	rs72674695	chr4_114457958_T_C	4	114457958	3.33e-10	Cadby et al. 2022	rs72674695
RP11-362M19.1, UGT8	SHexCer(d18:1/16:0)	rs72674697	chr4_114457991_T_A	4	114457991	3.29e-10	Cadby et al. 2022	rs72674697
RP11-362M19.1, UGT8	SHexCer(d18:1/16:0)	rs72674699	chr4_114458039_G_T	4	114458039	3.28e-10	Cadby et al. 2022	rs72674699
RP11-362M19.1, UGT8	SHexCer(d18:1/16:0)	rs72674701	chr4_114458086_A_G	4	114458086	3.27e-10	Cadby et al. 2022	rs72674701
RP11-362M19.1, UGT8	SHexCer(d18:1/16:0)	rs72676205	chr4_114458123_A_G	4	114458123	3.27e-10	Cadby et al. 2022	rs72676205
RP11-362M19.1, UGT8	SHexCer(d18:1/16:0)	rs72676206	chr4_114458144_T_C	4	114458144	3.28e-10	Cadby et al. 2022	rs72676206
RP11-362M19.1, UGT8	SHexCer(d18:1/16:0)	rs72676207	chr4_114458175_T_C	4	114458175	2.83e-10	Cadby et al. 2022	rs72676207
RP11-362M19.1, UGT8	SHexCer(d18:1/16:0)	rs4437317	chr4_114458214_C_A	4	114458214	7.33e-12	Cadby et al. 2022	rs4437317
RP11-362M19.1, UGT8	SHexCer(d18:1/16:0)	rs2388993	chr4_114458289_T_G	4	114458289	1.13e-09	Cadby et al. 2022	rs2388993
RP11-362M19.1, UGT8	SHexCer(d18:1/16:0)	rs2388995	chr4_114458386_T_G	4	114458386	2.8e-10	Cadby et al. 2022	rs2388995
RP11-362M19.1, UGT8	SHexCer(d18:1/16:0)	rs4449479	chr4_114458538_T_C	4	114458538	2.84e-10	Cadby et al. 2022	rs4449479
RP11-362M19.1, UGT8	SHexCer(d18:1/16:0)	rs4263450	chr4_114458539_A_G	4	114458539	3.61e-10	Cadby et al. 2022	rs4263450
RP11-362M19.1, UGT8	SHexCer(d18:1/16:0)	rs4419540	chr4_114458581_G_T	4	114458581	2.85e-10	Cadby et al. 2022	rs4419540
RP11-362M19.1, UGT8	SHexCer(d18:1/16:0)	rs972345	chr4_114458661_C_T	4	114458661	1.01e-11	Cadby et al. 2022	rs972345
RP11-362M19.1, UGT8	SHexCer(d18:1/16:0)	rs62308228	chr4_114459430_T_A	4	114459430	2.85e-10	Cadby et al. 2022	rs62308228
RP11-362M19.1, UGT8	SHexCer(d18:1/16:0)	rs12503242	chr4_114459712_G_T	4	114459712	2.85e-10	Cadby et al. 2022	rs12503242
RP11-362M19.1, UGT8	SHexCer(d18:1/16:0)	rs12508248	chr4_114460256_T_G	4	114460256	2.8e-10	Cadby et al. 2022	rs12508248
RP11-362M19.1, UGT8	SHexCer(d18:1/16:0)	rs72676211	chr4_114460261_T_A	4	114460261	2.8e-10	Cadby et al. 2022	rs72676211
RP11-362M19.1, UGT8	SHexCer(d18:1/16:0)	rs4834411	chr4_114460688_G_A	4	114460688	2.78e-10	Cadby et al. 2022	rs4834411
RP11-362M19.1, UGT8	SHexCer(d18:1/16:0)	rs4834413	chr4_114460764_A_C	4	114460764	2.78e-10	Cadby et al. 2022	rs4834413
RP11-362M19.1, UGT8	SHexCer(d18:1/16:0)	rs17621919	chr4_114461151_G_T	4	114461151	2.76e-10	Cadby et al. 2022	rs17621919
RP11-362M19.1, UGT8	SHexCer(d18:1/16:0)	rs13149602	chr4_114461413_C_G	4	114461413	7.27e-12	Cadby et al. 2022	rs13149602
RP11-362M19.1, UGT8	SHexCer(d18:1/16:0)	rs62308229	chr4_114461557_T_G	4	114461557	2.74e-10	Cadby et al. 2022	rs62308229
RP11-362M19.1, UGT8	SHexCer(d18:1/16:0)	rs17621930	chr4_114461623_T_C	4	114461623	2.74e-10	Cadby et al. 2022	rs17621930
RP11-362M19.1, UGT8	SHexCer(d18:1/16:0)	rs72676217	chr4_114461698_C_A	4	114461698	2.73e-10	Cadby et al. 2022	rs72676217
RP11-362M19.1, UGT8	SHexCer(d18:1/16:0)	rs1380924	chr4_114462294_A_G	4	114462294	2.73e-10	Cadby et al. 2022	rs1380924
RP11-362M19.1, UGT8	SHexCer(d18:1/16:0)	rs1380925	chr4_114462482_T_G	4	114462482	2.6e-10	Cadby et al. 2022	rs1380925
RP11-362M19.1, UGT8	SHexCer(d18:1/16:0)	rs6533785	chr4_114462641_G_T	4	114462641	2.65e-10	Cadby et al. 2022	rs6533785
RP11-362M19.1, UGT8	SHexCer(d18:1/16:0)	rs6533786	chr4_114462658_G_A	4	114462658	2.65e-10	Cadby et al. 2022	rs6533786
RP11-362M19.1, UGT8	SHexCer(d18:1/16:0)	rs7690280	chr4_114462913_C_A	4	114462913	2.27e-10	Cadby et al. 2022	rs7690280
RP11-362M19.1, UGT8	SHexCer(d18:1/16:0)	rs6533787	chr4_114462934_A_G	4	114462934	2.48e-12	Cadby et al. 2022	rs6533787
RP11-362M19.1, UGT8	SHexCer(d18:1/16:0)	rs7690426	chr4_114462951_C_T	4	114462951	6e-12	Cadby et al. 2022	rs7690426
RP11-362M19.1, UGT8	SHexCer(d18:1/16:0)	rs17678434	chr4_114463340_G_A	4	114463340	2.54e-10	Cadby et al. 2022	rs17678434
RP11-362M19.1, UGT8	SHexCer(d18:1/16:0)	rs59410410	chr4_114463415_G_C	4	114463415	2.54e-10	Cadby et al. 2022	rs59410410
RP11-362M19.1, UGT8	SHexCer(d18:1/16:0)	rs2388996	chr4_114464384_T_C	4	114464384	2.61e-10	Cadby et al. 2022	rs2388996
RP11-362M19.1, UGT8	SHexCer(d18:1/16:0)	rs62308230	chr4_114464774_A_G	4	114464774	2.59e-10	Cadby et al. 2022	rs62308230
RP11-362M19.1, UGT8	SHexCer(d18:1/16:0)	rs17621941	chr4_114465115_G_C	4	114465115	2.32e-10	Cadby et al. 2022	rs17621941
RP11-362M19.1, UGT8	SHexCer(d18:1/16:0)	rs17621948	chr4_114465250_G_A	4	114465250	2.6e-10	Cadby et al. 2022	rs17621948
RP11-362M19.1, UGT8	SHexCer(d18:1/16:0)	rs28403191	chr4_114465261_C_T	4	114465261	2.6e-10	Cadby et al. 2022	rs28403191
RP11-362M19.1, UGT8	SHexCer(d18:1/16:0)	rs17621956	chr4_114465301_T_C	4	114465301	2.58e-10	Cadby et al. 2022	rs17621956
RP11-362M19.1, UGT8	SHexCer(d18:1/16:0)	rs17678458	chr4_114465536_C_T	4	114465536	2.58e-10	Cadby et al. 2022	rs17678458
RP11-362M19.1, UGT8	SHexCer(d18:1/16:0)	rs6858655	chr4_114466096_T_C	4	114466096	2.55e-10	Cadby et al. 2022	rs6858655
RP11-362M19.1, UGT8	SHexCer(d18:1/16:0)	rs17678476	chr4_114466475_A_T	4	114466475	2.68e-10	Cadby et al. 2022	rs17678476
RP11-362M19.1, UGT8	SHexCer(d18:1/16:0)	rs17621974	chr4_114466512_C_T	4	114466512	2.68e-10	Cadby et al. 2022	rs17621974
RP11-362M19.1, UGT8	SHexCer(d18:1/16:0)	rs6833680	chr4_114466554_A_G	4	114466554	2.67e-10	Cadby et al. 2022	rs6833680
RP11-362M19.1, UGT8	SHexCer(d18:1/16:0)	rs1380926	chr4_114466669_A_C	4	114466669	2.71e-10	Cadby et al. 2022	rs1380926
RP11-362M19.1, UGT8	SHexCer(d18:1/16:0)	rs1380927	chr4_114466715_A_G	4	114466715	2.67e-10	Cadby et al. 2022	rs1380927
RP11-362M19.1, UGT8	SHexCer(d18:1/16:0)	rs1380929	chr4_114467001_G_C	4	114467001	1.74e-10	Cadby et al. 2022	rs1380929
RP11-362M19.1, UGT8	SHexCer(d18:1/16:0)	rs1350745	chr4_114467075_A_G	4	114467075	2.52e-10	Cadby et al. 2022	rs1350745
RP11-362M19.1, UGT8	SHexCer(d18:1/16:0)	rs1380930	chr4_114467165_T_C	4	114467165	2.53e-10	Cadby et al. 2022	rs1380930
RP11-362M19.1, UGT8	SHexCer(d18:1/16:0)	rs2388998	chr4_114467237_T_C	4	114467237	2.51e-10	Cadby et al. 2022	rs2388998
RP11-362M19.1, UGT8	SHexCer(d18:1/16:0)	rs2388999	chr4_114467331_A_G	4	114467331	5.74e-10	Cadby et al. 2022	rs2388999
RP11-362M19.1, UGT8	SHexCer(d18:1/16:0)	rs2389000	chr4_114467349_A_C	4	114467349	5.94e-10	Cadby et al. 2022	rs2389000
RP11-362M19.1, UGT8	SHexCer(d18:1/16:0)	rs5009012	chr4_114467409_A_C	4	114467409	5.9e-10	Cadby et al. 2022	rs5009012
RP11-362M19.1, UGT8	SHexCer(d18:1/16:0)	rs2389001	chr4_114467422_G_A	4	114467422	4.06e-10	Cadby et al. 2022	rs2389001
RP11-362M19.1, UGT8	SHexCer(d18:1/16:0)	rs17622031	chr4_114467572_T_C	4	114467572	2.56e-10	Cadby et al. 2022	rs17622031
RP11-362M19.1, UGT8	SHexCer(d18:1/16:0)	rs2389002	chr4_114467771_A_C	4	114467771	2.59e-10	Cadby et al. 2022	rs2389002
RP11-362M19.1, UGT8	SHexCer(d18:1/16:0)	rs2389003	chr4_114467978_C_T	4	114467978	6.09e-12	Cadby et al. 2022	rs2389003
RP11-362M19.1, UGT8	SHexCer(d18:1/16:0)	rs9884863	chr4_114468080_T_C	4	114468080	2.55e-10	Cadby et al. 2022	rs9884863
RP11-362M19.1, UGT8	SHexCer(d18:1/16:0)	rs9884635	chr4_114468133_G_A	4	114468133	2.54e-10	Cadby et al. 2022	rs9884635
RP11-362M19.1, UGT8	SHexCer(d18:1/16:0)	rs9884636	chr4_114468362_C_G	4	114468362	1.38e-10	Cadby et al. 2022	rs9884636
RP11-362M19.1, UGT8	SHexCer(d18:1/16:0)	rs17678542	chr4_114468670_A_T	4	114468670	2.59e-10	Cadby et al. 2022	rs17678542
RP11-362M19.1, UGT8	SHexCer(d18:1/16:0)	rs12512087	chr4_114468747_T_C	4	114468747	2.58e-10	Cadby et al. 2022	rs12512087
RP11-362M19.1, UGT8	SHexCer(d18:1/16:0)	rs10031283	chr4_114468821_T_C	4	114468821	2.58e-10	Cadby et al. 2022	rs10031283
RP11-362M19.1, UGT8	SHexCer(d18:1/16:0)	rs10020108	chr4_114469267_G_A	4	114469267	2.54e-10	Cadby et al. 2022	rs10020108
RP11-362M19.1, UGT8	SHexCer(d18:1/16:0)	rs10031704	chr4_114469291_T_C	4	114469291	2.53e-10	Cadby et al. 2022	rs10031704
RP11-362M19.1, UGT8	SHexCer(d18:1/16:0)	rs62309863	chr4_114469815_G_T	4	114469815	2.01e-10	Cadby et al. 2022	rs62309863
RP11-362M19.1, UGT8	SHexCer(d18:1/16:0)	rs1585445	chr4_114470045_G_C	4	114470045	2.82e-10	Cadby et al. 2022	rs1585445
RP11-362M19.1, UGT8	SHexCer(d18:1/16:0)	rs11734466	chr4_114470959_G_A	4	114470959	3.85e-12	Cadby et al. 2022	rs11734466
RP11-362M19.1, UGT8	SHexCer(d18:1/16:0)	rs62309864	chr4_114472197_C_A	4	114472197	2.64e-12	Cadby et al. 2022	rs62309864
RP11-362M19.1, UGT8	SHexCer(d18:1/16:0)	rs34050605	chr4_114472370_C_T	4	114472370	1.86e-12	Cadby et al. 2022	rs34050605
RP11-362M19.1, UGT8	SHexCer(d18:1/16:0)	rs2085818	chr4_114473231_G_A	4	114473231	2.27e-12	Cadby et al. 2022	rs2085818
RP11-362M19.1, UGT8	SHexCer(d18:1/16:0)	rs28495764	chr4_114473807_A_G	4	114473807	6.86e-11	Cadby et al. 2022	rs28495764
RP11-362M19.1, UGT8	SHexCer(d18:1/16:0)	rs922197	chr4_114476141_A_T	4	114476141	2.2e-12	Cadby et al. 2022	rs922197
RP11-362M19.1, UGT8	SHexCer(d18:1/16:0)	rs922198	chr4_114476251_T_G	4	114476251	2.16e-12	Cadby et al. 2022	rs922198
RP11-362M19.1, UGT8	SHexCer(d18:1/16:0)	rs1870652	chr4_114476903_A_C	4	114476903	2.41e-12	Cadby et al. 2022	rs1870652
RP11-362M19.1, UGT8	SHexCer(d18:1/16:0)	rs11098252	chr4_114477641_T_C	4	114477641	6.68e-14	Cadby et al. 2022	rs11098252
RP11-362M19.1, UGT8	SHexCer(d18:1/16:0)	rs28495764	chr4_114473807_A_G	4	114473807	1.91e-10	Cadby et al. 2022	rs12644643
RP11-362M19.1, UGT8	SHexCer(d18:1/16:0)	rs72676244	chr4_114479168_A_G	4	114479168	9.53e-28	Cadby et al. 2022	rs72676244
RP11-362M19.1, UGT8	SHexCer(d18:1/16:0)	rs62309866	chr4_114479583_G_A	4	114479583	3.17e-26	Cadby et al. 2022	rs62309866
RP11-362M19.1, UGT8	SHexCer(d18:1/16:0)	rs7685549	chr4_114479772_A_G	4	114479772	3.75e-26	Cadby et al. 2022	rs7685549
RP11-362M19.1, UGT8	SHexCer(d18:1/16:0)	rs7686774	chr4_114480357_A_G	4	114480357	3.52e-26	Cadby et al. 2022	rs7686774
RP11-362M19.1, UGT8	SHexCer(d18:1/16:0)	rs7687413	chr4_114480417_G_T	4	114480417	3.49e-26	Cadby et al. 2022	rs7687413
RP11-362M19.1, UGT8	SHexCer(d18:1/16:0)	rs7665675	chr4_114480704_T_C	4	114480704	6.53e-26	Cadby et al. 2022	rs7665675
RP11-362M19.1, UGT8	SHexCer(d18:1/16:0)	rs7692571	chr4_114480792_G_A	4	114480792	6.48e-26	Cadby et al. 2022	rs7692571
RP11-362M19.1, UGT8	SHexCer(d18:1/16:0)	rs62309868	chr4_114481442_T_C	4	114481442	1.57e-27	Cadby et al. 2022	rs62309868
RP11-362M19.1, UGT8	SHexCer(d18:1/16:0)	rs11724670	chr4_114482122_G_T	4	114482122	6.55e-26	Cadby et al. 2022	rs11724670
RP11-362M19.1, UGT8	SHexCer(d18:1/16:0)	rs11724674	chr4_114482175_G_A	4	114482175	6.55e-26	Cadby et al. 2022	rs11724674
RP11-362M19.1, UGT8	SHexCer(d18:1/16:0)	rs10002657	chr4_114483120_G_A	4	114483120	6.59e-26	Cadby et al. 2022	rs10002657
RP11-362M19.1, UGT8	SHexCer(d18:1/16:0)	rs6849064	chr4_114483807_A_G	4	114483807	4.77e-28	Cadby et al. 2022	rs6849064
RP11-362M19.1, UGT8	SHexCer(d18:1/16:0)	rs13112732	chr4_114483845_A_G	4	114483845	7.22e-23	Cadby et al. 2022	rs13112732
RP11-362M19.1, UGT8	SHexCer(d18:1/16:0)	rs1460770	chr4_114484189_C_A	4	114484189	9.02e-28	Cadby et al. 2022	rs1460770
RP11-362M19.1, UGT8	SHexCer(d18:1/16:0)	rs6850121	chr4_114484294_A_G	4	114484294	4.69e-28	Cadby et al. 2022	rs6850121
RP11-362M19.1, UGT8	SHexCer(d18:1/16:0)	rs922199	chr4_114485362_A_G	4	114485362	6.19e-28	Cadby et al. 2022	rs922199
RP11-362M19.1, UGT8	SHexCer(d18:1/16:0)	rs1551742	chr4_114485894_C_T	4	114485894	1.14e-27	Cadby et al. 2022	rs1551742
RP11-362M19.1, UGT8	SHexCer(d18:1/16:0)	rs10516602	chr4_114486174_C_T	4	114486174	1.39e-25	Cadby et al. 2022	rs10516602
RP11-362M19.1, UGT8	SHexCer(d18:1/16:0)	rs1460771	chr4_114486755_T_C	4	114486755	7.67e-26	Cadby et al. 2022	rs1460771
RP11-362M19.1, UGT8	SHexCer(d18:1/16:0)	rs1460772	chr4_114487028_C_T	4	114487028	1.42e-25	Cadby et al. 2022	rs1460772
RP11-362M19.1, UGT8	SHexCer(d18:1/16:0)	rs10028232	chr4_114487644_G_A	4	114487644	7.64e-26	Cadby et al. 2022	rs10028232
RP11-362M19.1, UGT8	SHexCer(d18:1/16:0)	rs7671026	chr4_114487736_C_A	4	114487736	7.64e-26	Cadby et al. 2022	rs7671026
RP11-362M19.1, UGT8	SHexCer(d18:1/16:0)	rs12641633	chr4_114488186_T_G	4	114488186	6.1e-28	Cadby et al. 2022	rs12641633
RP11-362M19.1, UGT8	SHexCer(d18:1/16:0)	rs10031142	chr4_114488433_G_A	4	114488433	7.08e-26	Cadby et al. 2022	rs10031142
RP11-362M19.1, UGT8	SHexCer(d18:1/16:0)	rs17678686	chr4_114489100_G_A	4	114489100	7.61e-26	Cadby et al. 2022	rs17678686
RP11-362M19.1, UGT8	SHexCer(d18:1/16:0)	rs28766989	chr4_114489752_C_T	4	114489752	7.58e-26	Cadby et al. 2022	rs28766989
RP11-362M19.1, UGT8	SHexCer(d18:1/16:0)	rs13105730	chr4_114490021_G_A	4	114490021	5.47e-28	Cadby et al. 2022	rs13105730
RP11-362M19.1, UGT8	SHexCer(d18:1/16:0)	rs11722041	chr4_114490128_C_T	4	114490128	7.97e-14	Cadby et al. 2022	rs11722041
RP11-362M19.1, UGT8	SHexCer(d18:1/16:0)	rs11722125	chr4_114490374_C_G	4	114490374	7.57e-26	Cadby et al. 2022	rs11722125
RP11-362M19.1, UGT8	SHexCer(d18:1/16:0)	rs11722162	chr4_114490460_C_T	4	114490460	7.57e-26	Cadby et al. 2022	rs11722162
RP11-362M19.1, UGT8	SHexCer(d18:1/16:0)	rs11722201	chr4_114490577_C_T	4	114490577	7.56e-26	Cadby et al. 2022	rs11722201
RP11-362M19.1, UGT8	SHexCer(d18:1/16:0)	rs1599316	chr4_114490702_T_G	4	114490702	7.47e-26	Cadby et al. 2022	rs1599316
RP11-362M19.1, UGT8	SHexCer(d18:1/16:0)	rs1585446	chr4_114490871_T_C	4	114490871	7.49e-26	Cadby et al. 2022	rs1585446
RP11-362M19.1, UGT8	SHexCer(d18:1/16:0)	rs4833457	chr4_114490891_G_A	4	114490891	5.84e-28	Cadby et al. 2022	rs4833457
RP11-362M19.1, UGT8	SHexCer(d18:1/16:0)	rs1585447	chr4_114490912_G_C	4	114490912	7.55e-26	Cadby et al. 2022	rs1585447
RP11-362M19.1, UGT8	SHexCer(d18:1/16:0)	rs1585448	chr4_114491050_G_T	4	114491050	7.55e-26	Cadby et al. 2022	rs1585448
RP11-362M19.1, UGT8	SHexCer(d18:1/16:0)	rs1870655	chr4_114491625_C_T	4	114491625	7.55e-26	Cadby et al. 2022	rs1870655
RP11-362M19.1, UGT8	SHexCer(d18:1/16:0)	rs6533791	chr4_114491869_T_A	4	114491869	3.88e-28	Cadby et al. 2022	rs6533791
RP11-362M19.1, UGT8	SHexCer(d18:1/16:0)	rs2219591	chr4_114491902_G_T	4	114491902	7.54e-26	Cadby et al. 2022	rs2219591
RP11-362M19.1, UGT8	SHexCer(d18:1/16:0)	rs2199310	chr4_114492246_G_A	4	114492246	7.54e-26	Cadby et al. 2022	rs2199310
RP11-362M19.1, UGT8	SHexCer(d18:1/16:0)	rs2199311	chr4_114492288_T_C	4	114492288	7.5e-26	Cadby et al. 2022	rs2199311
RP11-362M19.1, UGT8	SHexCer(d18:1/16:0)	rs7676684	chr4_114492371_T_C	4	114492371	1.2e-22	Cadby et al. 2022	rs7676684
RP11-362M19.1, UGT8	SHexCer(d18:1/16:0)	rs7698524	chr4_114492417_C_T	4	114492417	6.23e-26	Cadby et al. 2022	rs7698524
RP11-362M19.1, UGT8	SHexCer(d18:1/16:0)	rs7698363	chr4_114492418_A_G	4	114492418	3.47e-26	Cadby et al. 2022	rs7698363
RP11-362M19.1, UGT8	SHexCer(d18:1/16:0)	rs7698391	chr4_114492457_A_G	4	114492457	7.53e-26	Cadby et al. 2022	rs7698391
RP11-362M19.1, UGT8	SHexCer(d18:1/16:0)	rs7698790	chr4_114492647_A_G	4	114492647	7.5e-26	Cadby et al. 2022	rs7698790
RP11-362M19.1, UGT8	SHexCer(d18:1/16:0)	rs13102706	chr4_114492998_T_C	4	114492998	5.07e-26	Cadby et al. 2022	rs13102706
RP11-362M19.1, UGT8	SHexCer(d18:1/16:0)	rs13127822	chr4_114493024_G_A	4	114493024	5.14e-26	Cadby et al. 2022	rs13127822
RP11-362M19.1, UGT8	SHexCer(d18:1/16:0)	rs13102910	chr4_114493049_T_A	4	114493049	5e-26	Cadby et al. 2022	rs13102910
RP11-362M19.1, UGT8	SHexCer(d18:1/16:0)	rs13127839	chr4_114493059_G_A	4	114493059	5.13e-26	Cadby et al. 2022	rs13127839
RP11-362M19.1, UGT8	SHexCer(d18:1/16:0)	rs13103158	chr4_114493188_T_C	4	114493188	8.82e-26	Cadby et al. 2022	rs13103158
RP11-362M19.1, UGT8	SHexCer(d18:1/16:0)	rs13127680	chr4_114493217_A_G	4	114493217	7.07e-26	Cadby et al. 2022	rs13127680
RP11-362M19.1, UGT8	SHexCer(d18:1/16:0)	rs4834415	chr4_114493245_G_A	4	114493245	6.39e-26	Cadby et al. 2022	rs4834415
RP11-362M19.1, UGT8	SHexCer(d18:1/16:0)	rs4833458	chr4_114493571_A_G	4	114493571	7.53e-26	Cadby et al. 2022	rs4833458
RP11-362M19.1, UGT8	SHexCer(d18:1/16:0)	rs4833459	chr4_114493734_G_A	4	114493734	7.53e-26	Cadby et al. 2022	rs4833459
RP11-362M19.1, UGT8	SHexCer(d18:1/16:0)	rs4834416	chr4_114493830_A_G	4	114493830	8.96e-26	Cadby et al. 2022	rs4834416
RP11-362M19.1, UGT8	SHexCer(d18:1/16:0)	rs12501292	chr4_114493876_T_C	4	114493876	9.62e-26	Cadby et al. 2022	rs12501292
RP11-362M19.1, UGT8	SHexCer(d18:1/16:0)	rs12512563	chr4_114493973_C_T	4	114493973	1.26e-25	Cadby et al. 2022	rs12512563
RP11-362M19.1, UGT8	SHexCer(d18:1/16:0)	rs12504927	chr4_114493975_A_C	4	114493975	1.27e-25	Cadby et al. 2022	rs12504927
RP11-362M19.1, UGT8	SHexCer(d18:1/16:0)	rs13147121	chr4_114493994_A_G	4	114493994	2.15e-25	Cadby et al. 2022	rs13147121
RP11-362M19.1, UGT8	SHexCer(d18:1/16:0)	rs13147488	chr4_114494051_C_T	4	114494051	8.01e-26	Cadby et al. 2022	rs13147488
RP11-362M19.1, UGT8	SHexCer(d18:1/16:0)	rs12711027	chr4_114494204_T_A	4	114494204	9.59e-26	Cadby et al. 2022	rs12711027
RP11-362M19.1, UGT8	SHexCer(d18:1/16:0)	rs13148430	chr4_114494469_C_T	4	114494469	7.46e-26	Cadby et al. 2022	rs13148430
RP11-362M19.1, UGT8	SHexCer(d18:1/16:0)	rs6839599	chr4_114494754_A_G	4	114494754	7.45e-26	Cadby et al. 2022	rs6839599
RP11-362M19.1, UGT8	SHexCer(d18:1/16:0)	rs13103833	chr4_114495414_A_G	4	114495414	7.53e-26	Cadby et al. 2022	rs13103833
RP11-362M19.1, UGT8	SHexCer(d18:1/16:0)	rs13104656	chr4_114495547_G_A	4	114495547	9.71e-26	Cadby et al. 2022	rs13104656
RP11-362M19.1, UGT8	SHexCer(d18:1/16:0)	rs13104685	chr4_114495590_G_A	4	114495590	1.01e-25	Cadby et al. 2022	rs13104685
RP11-362M19.1, UGT8	SHexCer(d18:1/16:0)	rs13104693	chr4_114495600_G_T	4	114495600	1.69e-25	Cadby et al. 2022	rs13104693
RP11-362M19.1, UGT8	SHexCer(d18:1/16:0)	rs7662125	chr4_114495706_T_C	4	114495706	7.49e-26	Cadby et al. 2022	rs7662125
RP11-362M19.1, UGT8	SHexCer(d18:1/16:0)	rs7689158	chr4_114495770_G_A	4	114495770	7.94e-26	Cadby et al. 2022	rs7689158
RP11-362M19.1, UGT8	SHexCer(d18:1/16:0)	rs2054303	chr4_114495803_T_C	4	114495803	8.29e-26	Cadby et al. 2022	rs2054303
RP11-362M19.1, UGT8	SHexCer(d18:1/16:0)	rs2054304	chr4_114495902_G_C	4	114495902	9.18e-26	Cadby et al. 2022	rs2054304
RP11-362M19.1, UGT8	SHexCer(d18:1/16:0)	rs2054305	chr4_114496175_C_G	4	114496175	7.14e-26	Cadby et al. 2022	rs2054305
RP11-362M19.1, UGT8	SHexCer(d18:1/16:0)	rs2054306	chr4_114496204_A_T	4	114496204	6.77e-26	Cadby et al. 2022	rs2054306
RP11-362M19.1, UGT8	SHexCer(d18:1/16:0)	rs11931563	chr4_114496527_G_A	4	114496527	6.1e-28	Cadby et al. 2022	rs11931563
RP11-362M19.1, UGT8	SHexCer(d18:1/16:0)	rs2035059	chr4_114496530_A_G	4	114496530	7.52e-26	Cadby et al. 2022	rs2035059
RP11-362M19.1, UGT8	SHexCer(d18:1/16:0)	rs12502750	chr4_114499194_C_T	4	114499194	6.23e-28	Cadby et al. 2022	rs12502750
RP11-362M19.1, UGT8	SHexCer(d18:1/16:0)	rs7654273	chr4_114501231_T_C	4	114501231	4.04e-28	Cadby et al. 2022	rs7654273
RP11-362M19.1, UGT8	SHexCer(d18:1/16:0)	rs28651771	chr4_114501291_G_A	4	114501291	1.17e-22	Cadby et al. 2022	rs28651771
RP11-362M19.1, UGT8	SHexCer(d18:1/16:0)	rs6839138	chr4_114501793_A_G	4	114501793	2.86e-28	Cadby et al. 2022	rs6839138
RP11-362M19.1, UGT8	SHexCer(d18:1/16:0)	rs6839694	chr4_114502041_A_G	4	114502041	1.62e-28	Cadby et al. 2022	rs6839694
RP11-362M19.1, UGT8	SHexCer(d18:1/16:0)	rs1599317	chr4_114503010_A_G	4	114503010	7.3e-26	Cadby et al. 2022	rs1599317
RP11-362M19.1, UGT8	SHexCer(d18:1/16:0)	rs62309894	chr4_114504575_C_T	4	114504575	1.33e-22	Cadby et al. 2022	rs62309894
RP11-362M19.1, UGT8	SHexCer(d18:1/16:0)	rs35702389	chr4_114506396_A_G	4	114506396	1.91e-09	Cadby et al. 2022	rs35702389
RP11-362M19.1, UGT8	SHexCer(d18:1/16:0)	rs7674990	chr4_114506467_G_T	4	114506467	5.35e-28	Cadby et al. 2022	rs7674990
RP11-362M19.1, UGT8	SHexCer(d18:1/16:0)	rs1380931	chr4_114506853_A_G	4	114506853	7.43e-23	Cadby et al. 2022	rs1380931
RP11-362M19.1, UGT8	SHexCer(d18:1/16:0)	rs10015704	chr4_114507972_C_A	4	114507972	2.59e-28	Cadby et al. 2022	rs10015704
RP11-362M19.1, UGT8	SHexCer(d18:1/16:0)	rs7665770	chr4_114508383_T_C	4	114508383	3.48e-28	Cadby et al. 2022	rs7665770
RP11-362M19.1, UGT8	SHexCer(d18:1/16:0)	rs36096691	chr4_114509770_A_G	4	114509770	3.31e-28	Cadby et al. 2022	rs36096691
RP11-362M19.1, UGT8	SHexCer(d18:1/16:0)	rs993460	chr4_114510521_A_C	4	114510521	6.74e-26	Cadby et al. 2022	rs993460
RP11-362M19.1, UGT8	SHexCer(d18:1/16:0)	rs7686100	chr4_114511670_T_C	4	114511670	2.08e-23	Cadby et al. 2022	rs13105714
RP11-362M19.1, UGT8	SHexCer(d18:1/16:0)	rs7686100	chr4_114511670_T_C	4	114511670	6.19e-26	Cadby et al. 2022	rs7686100
RP11-362M19.1, UGT8	SHexCer(d18:1/16:0)	rs4295329	chr4_114511945_A_C	4	114511945	6.2e-26	Cadby et al. 2022	rs4295329
RP11-362M19.1, UGT8	SHexCer(d18:1/16:0)	rs4409027	chr4_114511985_A_T	4	114511985	6.65e-26	Cadby et al. 2022	rs4409027
RP11-362M19.1, UGT8	SHexCer(d18:1/16:0)	rs4413472	chr4_114512090_A_G	4	114512090	6.64e-26	Cadby et al. 2022	rs4413472
RP11-362M19.1, UGT8	SHexCer(d18:1/16:0)	rs11936113	chr4_114512224_A_G	4	114512224	5.44e-26	Cadby et al. 2022	rs11936113
RP11-362M19.1, UGT8	SHexCer(d18:1/16:0)	rs11936150	chr4_114512391_A_G	4	114512391	6.14e-26	Cadby et al. 2022	rs11936150
RP11-362M19.1, UGT8	SHexCer(d18:1/16:0)	rs28361366	chr4_114512809_T_C	4	114512809	7.8e-26	Cadby et al. 2022	rs28361366
RP11-362M19.1, UGT8	SHexCer(d18:1/16:0)	rs28656197	chr4_114512821_A_G	4	114512821	6.13e-26	Cadby et al. 2022	rs28656197
RP11-362M19.1, UGT8	SHexCer(d18:1/16:0)	rs2199312	chr4_114513322_G_A	4	114513322	5.64e-26	Cadby et al. 2022	rs2199312
RP11-362M19.1, UGT8	SHexCer(d18:1/16:0)	rs2199313	chr4_114513488_C_G	4	114513488	1.26e-22	Cadby et al. 2022	rs2199313
RP11-362M19.1, UGT8	SHexCer(d18:1/16:0)	rs2199314	chr4_114513555_C_T	4	114513555	6.5e-26	Cadby et al. 2022	rs2199314
RP11-362M19.1, UGT8	SHexCer(d18:1/16:0)	rs62309904	chr4_114514011_C_T	4	114514011	1.01e-22	Cadby et al. 2022	rs62309904
RP11-362M19.1, UGT8	SHexCer(d18:1/16:0)	rs28736894	chr4_114514184_T_C	4	114514184	5.29e-26	Cadby et al. 2022	rs28736894
RP11-362M19.1, UGT8	SHexCer(d18:1/16:0)	rs17622270	chr4_114514205_G_A	4	114514205	6.09e-26	Cadby et al. 2022	rs17622270
RP11-362M19.1, UGT8	SHexCer(d18:1/16:0)	rs958771	chr4_114514506_G_T	4	114514506	6.18e-26	Cadby et al. 2022	rs958771
RP11-362M19.1, UGT8	SHexCer(d18:1/16:0)	rs10021252	chr4_114515190_C_T	4	114515190	1.49e-25	Cadby et al. 2022	rs10021252
RP11-362M19.1, UGT8	SHexCer(d18:1/16:0)	rs7698760	chr4_114515215_G_A	4	114515215	6.53e-26	Cadby et al. 2022	rs7698760
RP11-362M19.1, UGT8	SHexCer(d18:1/16:0)	rs66806558	chr4_114515499_T_C	4	114515499	4.74e-28	Cadby et al. 2022	rs66806558
RP11-362M19.1, UGT8	SHexCer(d18:1/16:0)	rs62309907	chr4_114516970_G_T	4	114516970	1.38e-12	Cadby et al. 2022	rs62309907
RP11-362M19.1, UGT8	SHexCer(d18:1/16:0)	rs66482879	chr4_114517522_A_G	4	114517522	7.63e-26	Cadby et al. 2022	rs66482879
RP11-362M19.1, UGT8	SHexCer(d18:1/16:0)	rs28657376	chr4_114517650_G_A	4	114517650	7.62e-26	Cadby et al. 2022	rs28657376
RP11-362M19.1, UGT8	SHexCer(d18:1/16:0)	rs10857029	chr4_114518110_G_A	4	114518110	7.54e-26	Cadby et al. 2022	rs10857029
RP11-362M19.1, UGT8	SHexCer(d18:1/16:0)	rs35913849	chr4_114519018_C_T	4	114519018	7.48e-26	Cadby et al. 2022	rs35913849
RP11-362M19.1, UGT8	SHexCer(d18:1/16:0)	rs13149823	chr4_114519057_G_A	4	114519057	5.97e-28	Cadby et al. 2022	rs13149823
RP11-362M19.1, UGT8	SHexCer(d18:1/16:0)	rs34740514	chr4_114519211_G_C	4	114519211	8.02e-26	Cadby et al. 2022	rs34740514
RP11-362M19.1, UGT8	SHexCer(d18:1/16:0)	rs7684322	chr4_114519788_G_C	4	114519788	7.42e-26	Cadby et al. 2022	rs7684322
RP11-362M19.1, UGT8	SHexCer(d18:1/16:0)	rs12108520	chr4_114522087_A_C	4	114522087	7.01e-26	Cadby et al. 2022	rs12108520
RP11-362M19.1, UGT8	SHexCer(d18:1/16:0)	rs12108281	chr4_114522147_C_T	4	114522147	6.92e-26	Cadby et al. 2022	rs12108281
RP11-362M19.1, UGT8	SHexCer(d18:1/16:0)	rs62309917	chr4_114522432_G_T	4	114522432	4.31e-28	Cadby et al. 2022	rs62309917
RP11-362M19.1, UGT8	SHexCer(d18:1/16:0)	rs7682188	chr4_114522914_T_G	4	114522914	3.35e-28	Cadby et al. 2022	rs7682188
RP11-362M19.1, UGT8	SHexCer(d18:1/16:0)	rs112317790	chr4_114523469_A_G	4	114523469	6.81e-26	Cadby et al. 2022	rs112317790
RP11-362M19.1, UGT8	SHexCer(d18:1/16:0)	rs7658756	chr4_114523566_C_A	4	114523566	4.23e-28	Cadby et al. 2022	rs7658756
RP11-362M19.1, UGT8	SHexCer(d18:1/16:0)	rs9685899	chr4_114524055_C_A	4	114524055	3.26e-28	Cadby et al. 2022	rs9685899
RP11-362M19.1, UGT8	SHexCer(d18:1/16:0)	rs35661109	chr4_114524055_C_A	4	114524055	4.11e-28	Cadby et al. 2022	rs57623571
RP11-362M19.1, UGT8	SHexCer(d18:1/16:0)	rs11931321	chr4_114526022_G_A	4	114526022	6.43e-26	Cadby et al. 2022	rs11931321
RP11-362M19.1, UGT8	SHexCer(d18:1/16:0)	rs13117126	chr4_114526758_C_T	4	114526758	6.39e-26	Cadby et al. 2022	rs13117126
RP11-362M19.1, UGT8	SHexCer(d18:1/16:0)	rs10857031	chr4_114527690_T_A	4	114527690	4.44e-26	Cadby et al. 2022	rs10857031
RP11-362M19.1, UGT8	SHexCer(d18:1/16:0)	rs10857032	chr4_114527831_C_T	4	114527831	4.43e-26	Cadby et al. 2022	rs10857032
RP11-362M19.1, UGT8	SHexCer(d18:1/16:0)	rs12505597	chr4_114527954_T_C	4	114527954	4.3e-26	Cadby et al. 2022	rs12505597
RP11-362M19.1, UGT8	SHexCer(d18:1/16:0)	rs11098253	chr4_114527990_G_A	4	114527990	4.4e-26	Cadby et al. 2022	rs11098253
RP11-362M19.1, UGT8	SHexCer(d18:1/16:0)	rs7655989	chr4_114528134_C_T	4	114528134	4.39e-26	Cadby et al. 2022	rs7655989
RP11-362M19.1, UGT8	SHexCer(d18:1/16:0)	rs6814022	chr4_114528667_G_A	4	114528667	4.29e-26	Cadby et al. 2022	rs6814022
RP11-362M19.1, UGT8	SHexCer(d18:1/16:0)	rs1460779	chr4_114528894_C_G	4	114528894	3.97e-26	Cadby et al. 2022	rs1460779
RP11-362M19.1, UGT8	SHexCer(d18:1/16:0)	rs1841435	chr4_114529308_G_T	4	114529308	5.5e-26	Cadby et al. 2022	rs1841435
RP11-362M19.1, UGT8	SHexCer(d18:1/16:0)	rs1841434	chr4_114529420_A_G	4	114529420	5.79e-26	Cadby et al. 2022	rs1841434
RP11-362M19.1, UGT8	SHexCer(d18:1/16:0)	rs1824490	chr4_114529766_C_T	4	114529766	5.45e-26	Cadby et al. 2022	rs1824490
RP11-362M19.1, UGT8	SHexCer(d18:1/16:0)	rs1824489	chr4_114529776_G_C	4	114529776	5.46e-26	Cadby et al. 2022	rs1824489
RP11-362M19.1, UGT8	SHexCer(d18:1/16:0)	rs7669767	chr4_114530264_G_A	4	114530264	5.4e-26	Cadby et al. 2022	rs7669767
RP11-362M19.1, UGT8	SHexCer(d18:1/16:0)	rs2100782	chr4_114530452_A_G	4	114530452	5.38e-26	Cadby et al. 2022	rs2100782
RP11-362M19.1, UGT8	SHexCer(d18:1/16:0)	rs12508960	chr4_114531061_T_C	4	114531061	5.31e-26	Cadby et al. 2022	rs12508960
RP11-362M19.1, UGT8	SHexCer(d18:1/16:0)	rs11098254	chr4_114531300_G_A	4	114531300	5.3e-26	Cadby et al. 2022	rs11098254
RP11-362M19.1, UGT8	SHexCer(d18:1/16:0)	rs11098255	chr4_114531393_G_A	4	114531393	5.28e-26	Cadby et al. 2022	rs11098255
RP11-362M19.1, UGT8	SHexCer(d18:1/16:0)	rs6834235	chr4_114531582_G_A	4	114531582	3.57e-26	Cadby et al. 2022	rs6834235
RP11-362M19.1, UGT8	SHexCer(d18:1/16:0)	rs1599322	chr4_114531895_G_A	4	114531895	9.06e-23	Cadby et al. 2022	rs1599322
RP11-362M19.1, UGT8	SHexCer(d18:1/16:0)	rs1599320	chr4_114532227_T_C	4	114532227	3.95e-26	Cadby et al. 2022	rs1599320
RP11-362M19.1, UGT8	SHexCer(d18:1/16:0)	rs7683270	chr4_114532438_G_A	4	114532438	5.11e-26	Cadby et al. 2022	rs7683270
RP11-362M19.1, UGT8	SHexCer(d18:1/16:0)	rs13103303	chr4_114532477_C_T	4	114532477	2.39e-28	Cadby et al. 2022	rs13103303
RP11-362M19.1, UGT8	SHexCer(d18:1/16:0)	rs55968476	chr4_114532478_G_A	4	114532478	9.05e-23	Cadby et al. 2022	rs55968476
RP11-362M19.1, UGT8	SHexCer(d18:1/16:0)	rs13103327	chr4_114532551_A_G	4	114532551	2.37e-28	Cadby et al. 2022	rs13103327
RP11-362M19.1, UGT8	SHexCer(d18:1/16:0)	rs13103719	chr4_114532620_C_A	4	114532620	5.05e-26	Cadby et al. 2022	rs13103719
RP11-362M19.1, UGT8	SHexCer(d18:1/16:0)	rs13104081	chr4_114532641_G_A	4	114532641	5.01e-26	Cadby et al. 2022	rs13104081
RP11-362M19.1, UGT8	SHexCer(d18:1/16:0)	rs13109008	chr4_114532769_A_G	4	114532769	4.98e-26	Cadby et al. 2022	rs13109008
RP11-362M19.1, UGT8	SHexCer(d18:1/16:0)	rs7440658	chr4_114533303_G_T	4	114533303	4.92e-26	Cadby et al. 2022	rs7440658
RP11-362M19.1, UGT8	SHexCer(d18:1/16:0)	rs2126028	chr4_114533453_G_A	4	114533453	4.14e-26	Cadby et al. 2022	rs2126028
RP11-362M19.1, UGT8	SHexCer(d18:1/16:0)	rs2126027	chr4_114533510_T_G	4	114533510	1.91e-28	Cadby et al. 2022	rs2126027
RP11-362M19.1, UGT8	SHexCer(d18:1/16:0)	rs2126026	chr4_114533531_C_G	4	114533531	6.66e-29	Cadby et al. 2022	rs2126026
RP11-362M19.1, UGT8	SHexCer(d18:1/16:0)	rs12503437	chr4_114534955_C_T	4	114534955	1.94e-24	Cadby et al. 2022	rs12503437
RP11-362M19.1, UGT8	SHexCer(d18:1/16:0)	rs12503513	chr4_114534996_G_A	4	114534996	2.57e-28	Cadby et al. 2022	rs12503513
RP11-362M19.1, UGT8	SHexCer(d18:1/16:0)	rs12503481	chr4_114535080_C_G	4	114535080	1.95e-24	Cadby et al. 2022	rs12503481
RP11-362M19.1, UGT8	SHexCer(d18:1/16:0)	rs7667556	chr4_114535359_A_T	4	114535359	4.56e-28	Cadby et al. 2022	rs7667556
RP11-362M19.1, UGT8	SHexCer(d18:1/16:0)	rs7668023	chr4_114535366_G_A	4	114535366	2.82e-24	Cadby et al. 2022	rs7668023
RP11-362M19.1, UGT8	SHexCer(d18:1/16:0)	rs17047190	chr4_114536699_G_C	4	114536699	1.55e-21	Cadby et al. 2022	rs17047190
RP11-362M19.1, UGT8	SHexCer(d18:1/16:0)	rs11938586	chr4_114536901_C_T	4	114536901	1.12e-12	Cadby et al. 2022	rs11938586
RP11-362M19.1, UGT8	SHexCer(d18:1/16:0)	rs10024217	chr4_114536959_T_C	4	114536959	9.5e-13	Cadby et al. 2022	rs10024217
RP11-362M19.1, UGT8	SHexCer(d18:1/16:0)	rs11938628	chr4_114537012_C_T	4	114537012	2.79e-11	Cadby et al. 2022	rs11938628
RP11-362M19.1, UGT8	SHexCer(d18:1/16:0)	rs2169234	chr4_114537620_G_A	4	114537620	2.52e-12	Cadby et al. 2022	rs2169234
RP11-362M19.1, UGT8	SHexCer(d18:1/16:0)	rs2126025	chr4_114537948_T_C	4	114537948	3.24e-12	Cadby et al. 2022	rs2126025
RP11-362M19.1, UGT8	SHexCer(d18:1/16:0)	rs2169233	chr4_114538074_A_G	4	114538074	3.24e-12	Cadby et al. 2022	rs2169233
RP11-362M19.1, UGT8	SHexCer(d18:1/16:0)	rs34534063	chr4_114538077_G_A	4	114538077	2.91e-12	Cadby et al. 2022	rs34534063
RP11-362M19.1, UGT8	SHexCer(d18:1/16:0)	rs36078253	chr4_114538112_C_T	4	114538112	2.86e-12	Cadby et al. 2022	rs36078253
RP11-362M19.1, UGT8	SHexCer(d18:1/16:0)	rs60461745	chr4_114538308_G_A	4	114538308	4.48e-12	Cadby et al. 2022	rs60461745
RP11-362M19.1, UGT8	SHexCer(d18:1/16:0)	rs13114989	chr4_114538869_G_A	4	114538869	2.32e-20	Cadby et al. 2022	rs13114989
RP11-362M19.1, UGT8	SHexCer(d18:1/16:0)	rs79261962	chr4_114539953_G_C	4	114539953	2.33e-20	Cadby et al. 2022	rs79261962
RP11-362M19.1, UGT8	SHexCer(d18:1/16:0)	rs1460782	chr4_114540002_T_G	4	114540002	3.74e-29	Cadby et al. 2022	rs1460782
RP11-362M19.1, UGT8	SHexCer(d18:1/16:0)	rs1460783	chr4_114540109_T_C	4	114540109	3.82e-29	Cadby et al. 2022	rs1460783
RP11-362M19.1, UGT8	SHexCer(d18:1/16:0)	rs77422558	chr4_114540944_C_A	4	114540944	2.71e-20	Cadby et al. 2022	rs77422558
RP11-362M19.1, UGT8	SHexCer(d18:1/16:0)	rs1903364	chr4_114541108_T_C	4	114541108	2.52e-12	Cadby et al. 2022	rs1903364
RP11-362M19.1, UGT8	SHexCer(d18:1/16:0)	rs12649041	chr4_114541220_C_A	4	114541220	2.47e-20	Cadby et al. 2022	rs12649041
RP11-362M19.1, UGT8	SHexCer(d18:1/16:0)	rs12643031	chr4_114541449_A_T	4	114541449	2.52e-13	Cadby et al. 2022	rs12643031
RP11-362M19.1, UGT8	SHexCer(d18:1/16:0)	rs13136602	chr4_114541864_C_T	4	114541864	2.47e-20	Cadby et al. 2022	rs13136602
RP11-362M19.1, UGT8	SHexCer(d18:1/16:0)	rs1460784	chr4_114541947_A_G	4	114541947	2.91e-37	Cadby et al. 2022	rs1460784
RP11-362M19.1, UGT8	SHexCer(d18:1/16:0)	rs12649943	chr4_114542460_G_T	4	114542460	1.9e-19	Cadby et al. 2022	rs12649943
RP11-362M19.1, UGT8	SHexCer(d18:1/16:0)	rs12649963	chr4_114542537_G_T	4	114542537	8.81e-20	Cadby et al. 2022	rs12649963
RP11-362M19.1, UGT8	SHexCer(d18:1/16:0)	rs9986032	chr4_114542582_G_A	4	114542582	2.63e-12	Cadby et al. 2022	rs9986032
RP11-362M19.1, UGT8	SHexCer(d18:1/16:0)	rs17047198	chr4_114544338_G_A	4	114544338	2.6e-20	Cadby et al. 2022	rs17047198
RP11-362M19.1, UGT8	SHexCer(d18:1/16:0)	rs17047201	chr4_114544945_C_A	4	114544945	2.72e-20	Cadby et al. 2022	rs17047201
RP11-362M19.1, UGT8	SHexCer(d18:1/16:0)	rs17678824	chr4_114545060_C_G	4	114545060	3.71e-12	Cadby et al. 2022	rs17678824
RP11-362M19.1, UGT8	SHexCer(d18:1/16:0)	rs1460785	chr4_114545757_T_A	4	114545757	5.42e-37	Cadby et al. 2022	rs1460785
RP11-362M19.1, UGT8	SHexCer(d18:1/16:0)	rs13127912	chr4_114546019_G_A	4	114546019	2.84e-20	Cadby et al. 2022	rs13127912
RP11-362M19.1, UGT8	SHexCer(d18:1/16:0)	rs10516604	chr4_114546112_C_G	4	114546112	2.89e-20	Cadby et al. 2022	rs10516604
RP11-362M19.1, UGT8	SHexCer(d18:1/16:0)	rs12648803	chr4_114546228_C_T	4	114546228	2.92e-20	Cadby et al. 2022	rs12648803
RP11-362M19.1, UGT8	SHexCer(d18:1/16:0)	rs10516603	chr4_114546303_A_G	4	114546303	2.95e-20	Cadby et al. 2022	rs10516603
RP11-362M19.1, UGT8	SHexCer(d18:1/16:0)	rs13135560	chr4_114547331_C_A	4	114547331	2.65e-20	Cadby et al. 2022	rs13135560
RP11-362M19.1, UGT8	SHexCer(d18:1/16:0)	rs35235288	chr4_114547620_A_G	4	114547620	3.61e-29	Cadby et al. 2022	rs35235288
RP11-362M19.1, UGT8	SHexCer(d18:1/16:0)	rs35777558	chr4_114548111_G_T	4	114548111	2.53e-20	Cadby et al. 2022	rs35777558
RP11-362M19.1, UGT8	SHexCer(d18:1/16:0)	rs62309940	chr4_114548645_T_A	4	114548645	4.43e-12	Cadby et al. 2022	rs62309940
RP11-362M19.1, UGT8	SHexCer(d18:1/16:0)	rs4834419	chr4_114548870_A_G	4	114548870	4.97e-38	Cadby et al. 2022	rs4834419
RP11-362M19.1, UGT8	SHexCer(d18:1/16:0)	rs1599323	chr4_114549176_T_C	4	114549176	4.81e-38	Cadby et al. 2022	rs1599323
RP11-362M19.1, UGT8	SHexCer(d18:1/16:0)	rs34685786	chr4_114549280_C_A	4	114549280	2.31e-20	Cadby et al. 2022	rs34685786
RP11-362M19.1, UGT8	SHexCer(d18:1/16:0)	rs13104222	chr4_114549757_C_A	4	114549757	7.41e-38	Cadby et al. 2022	rs13104222
RP11-362M19.1, UGT8	SHexCer(d18:1/16:0)	rs79776742	chr4_114550195_A_G	4	114550195	2.18e-20	Cadby et al. 2022	rs79776742
RP11-362M19.1, UGT8	SHexCer(d18:1/16:0)	rs57059575	chr4_114551237_C_G	4	114551237	2.1e-20	Cadby et al. 2022	rs57059575
RP11-362M19.1, UGT8	SHexCer(d18:1/16:0)	rs9995962	chr4_114551671_G_T	4	114551671	1.95e-33	Cadby et al. 2022	rs9995962
RP11-362M19.1, UGT8	SHexCer(d18:1/16:0)	rs9998460	chr4_114551974_G_A	4	114551974	3.97e-12	Cadby et al. 2022	rs9998460
RP11-362M19.1, UGT8	SHexCer(d18:1/16:0)	rs13147106	chr4_114552206_T_C	4	114552206	2.04e-20	Cadby et al. 2022	rs13147106
RP11-362M19.1, UGT8	SHexCer(d18:1/16:0)	rs13147485	chr4_114552321_T_G	4	114552321	2.01e-20	Cadby et al. 2022	rs13147485
RP11-362M19.1, UGT8	SHexCer(d18:1/16:0)	rs62309942	chr4_114552448_C_T	4	114552448	5.27e-12	Cadby et al. 2022	rs62309942
RP11-362M19.1, UGT8	SHexCer(d18:1/16:0)	rs13120552	chr4_114552518_A_G	4	114552518	1.97e-20	Cadby et al. 2022	rs13120552
RP11-362M19.1, UGT8	SHexCer(d18:1/16:0)	rs13101831	chr4_114552771_T_C	4	114552771	1.96e-20	Cadby et al. 2022	rs13101831
RP11-362M19.1, UGT8	SHexCer(d18:1/16:0)	rs6533801	chr4_114553199_C_G	4	114553199	5e-38	Cadby et al. 2022	rs6533801
RP11-362M19.1, UGT8	SHexCer(d18:1/16:0)	rs13127707	chr4_114553424_A_G	4	114553424	8.46e-19	Cadby et al. 2022	rs13127707
RP11-362M19.1, UGT8	SHexCer(d18:1/16:0)	rs13147198	chr4_114553935_G_C	4	114553935	1.75e-20	Cadby et al. 2022	rs13147198
RP11-362M19.1, UGT8	SHexCer(d18:1/16:0)	rs13123226	chr4_114554137_T_G	4	114554137	1.94e-33	Cadby et al. 2022	rs13123226
RP11-362M19.1, UGT8	SHexCer(d18:1/16:0)	rs13147645	chr4_114554143_G_C	4	114554143	1.73e-20	Cadby et al. 2022	rs13147645
RP11-362M19.1, UGT8	SHexCer(d18:1/16:0)	rs72677932	chr4_114596777_G_A	4	114596777	3.92e-12	Cadby et al. 2022	rs62309943
RP11-362M19.1, UGT8	SHexCer(d18:1/16:0)	rs35594431	chr4_114554497_T_G	4	114554497	1.68e-20	Cadby et al. 2022	rs35594431
RP11-362M19.1, UGT8	SHexCer(d18:1/16:0)	rs34403145	chr4_114554629_C_G	4	114554629	1.65e-20	Cadby et al. 2022	rs34403145
RP11-362M19.1, UGT8	SHexCer(d18:1/16:0)	rs1116890	chr4_114554851_G_A	4	114554851	6.07e-12	Cadby et al. 2022	rs1116890
RP11-362M19.1, UGT8	SHexCer(d18:1/16:0)	rs12643074	chr4_114555226_T_C	4	114555226	1.6e-20	Cadby et al. 2022	rs12643074
RP11-362M19.1, UGT8	SHexCer(d18:1/16:0)	rs2100783	chr4_114555821_T_C	4	114555821	1.56e-20	Cadby et al. 2022	rs2100783
RP11-362M19.1, UGT8	SHexCer(d18:1/16:0)	rs12641516	chr4_114556972_G_A	4	114556972	1.52e-20	Cadby et al. 2022	rs35252674
RP11-362M19.1, UGT8	SHexCer(d18:1/16:0)	rs28787070	chr4_114556918_C_T	4	114556918	4.18e-29	Cadby et al. 2022	rs28787070
RP11-362M19.1, UGT8	SHexCer(d18:1/16:0)	rs12641516	chr4_114556972_G_A	4	114556972	1.49e-20	Cadby et al. 2022	rs12641516
RP11-362M19.1, UGT8	SHexCer(d18:1/16:0)	rs28870381	chr4_114557343_G_T	4	114557343	4.29e-37	Cadby et al. 2022	rs28870381
RP11-362M19.1, UGT8	SHexCer(d18:1/16:0)	rs28874568	chr4_114557678_C_A	4	114557678	5.63e-12	Cadby et al. 2022	rs28874568
RP11-362M19.1, UGT8	SHexCer(d18:1/16:0)	rs71606719	chr4_114557814_T_A	4	114557814	1.41e-20	Cadby et al. 2022	rs71606719
RP11-362M19.1, UGT8	SHexCer(d18:1/16:0)	rs13125495	chr4_114558326_C_A	4	114558326	1.39e-20	Cadby et al. 2022	rs13125495
RP11-362M19.1, UGT8	SHexCer(d18:1/16:0)	rs7656809	chr4_114558512_G_A	4	114558512	7.58e-12	Cadby et al. 2022	rs7656809
RP11-362M19.1, UGT8	SHexCer(d18:1/16:0)	rs62308082	chr4_114559188_A_G	4	114559188	7.98e-12	Cadby et al. 2022	rs62308082
RP11-362M19.1, UGT8	SHexCer(d18:1/16:0)	rs12650115	chr4_114560232_A_G	4	114560232	1.26e-20	Cadby et al. 2022	rs12650115
RP11-362M19.1, UGT8	SHexCer(d18:1/16:0)	rs12644238	chr4_114560598_G_T	4	114560598	1.25e-20	Cadby et al. 2022	rs12644238
RP11-362M19.1, UGT8	SHexCer(d18:1/16:0)	rs10021731	chr4_114560759_T_C	4	114560759	5.56e-38	Cadby et al. 2022	rs10021731
RP11-362M19.1, UGT8	SHexCer(d18:1/16:0)	rs10010388	chr4_114561243_C_T	4	114561243	3.08e-09	Cadby et al. 2022	rs10010388
RP11-362M19.1, UGT8	SHexCer(d18:1/16:0)	rs10013259	chr4_114561761_G_T	4	114561761	4.17e-09	Cadby et al. 2022	rs10013259
RP11-362M19.1, UGT8	SHexCer(d18:1/16:0)	rs1903365	chr4_114561897_T_A	4	114561897	8.03e-21	Cadby et al. 2022	rs1903365
RP11-362M19.1, UGT8	SHexCer(d18:1/16:0)	rs13110751	chr4_114563572_C_G	4	114563572	8.03e-21	Cadby et al. 2022	rs13110751
RP11-362M19.1, UGT8	SHexCer(d18:1/16:0)	rs35814430	chr4_114563762_C_T	4	114563762	9.77e-12	Cadby et al. 2022	rs35814430
RP11-362M19.1, UGT8	SHexCer(d18:1/16:0)	rs62308084	chr4_114563764_G_T	4	114563764	9.77e-12	Cadby et al. 2022	rs62308084
RP11-362M19.1, UGT8	SHexCer(d18:1/16:0)	rs13105144	chr4_114563873_T_A	4	114563873	7.91e-21	Cadby et al. 2022	rs13105144
RP11-362M19.1, UGT8	SHexCer(d18:1/16:0)	rs13129837	chr4_114563925_C_T	4	114563925	7.94e-21	Cadby et al. 2022	rs13129837
RP11-362M19.1, UGT8	SHexCer(d18:1/16:0)	rs11098258	chr4_114564528_A_G	4	114564528	4.64e-38	Cadby et al. 2022	rs11098258
RP11-362M19.1, UGT8	SHexCer(d18:1/16:0)	rs17047236	chr4_114564575_C_G	4	114564575	7.96e-21	Cadby et al. 2022	rs17047236
RP11-362M19.1, UGT8	SHexCer(d18:1/16:0)	rs33914856	chr4_114564668_G_A	4	114564668	7.85e-21	Cadby et al. 2022	rs33914856
RP11-362M19.1, UGT8	SHexCer(d18:1/16:0)	rs1380932	chr4_114565923_G_A	4	114565923	7.88e-21	Cadby et al. 2022	rs1380932
RP11-362M19.1, UGT8	SHexCer(d18:1/16:0)	rs35733223	chr4_114566454_T_C	4	114566454	1.55e-33	Cadby et al. 2022	rs35733223
RP11-362M19.1, UGT8	SHexCer(d18:1/16:0)	rs35082726	chr4_114566777_A_G	4	114566777	7.76e-21	Cadby et al. 2022	rs35082726
RP11-362M19.1, UGT8	SHexCer(d18:1/16:0)	rs13152682	chr4_114567403_G_T	4	114567403	3.48e-13	Cadby et al. 2022	rs13152682
RP11-362M19.1, UGT8	SHexCer(d18:1/16:0)	rs996777	chr4_114568245_G_A	4	114568245	1e-11	Cadby et al. 2022	rs996777
RP11-362M19.1, UGT8	SHexCer(d18:1/16:0)	rs2018516	chr4_114568616_C_T	4	114568616	1.01e-11	Cadby et al. 2022	rs2018516
RP11-362M19.1, UGT8	SHexCer(d18:1/16:0)	rs17047238	chr4_114568870_G_C	4	114568870	7.66e-21	Cadby et al. 2022	rs17047238
RP11-362M19.1, UGT8	SHexCer(d18:1/16:0)	rs1460786	chr4_114568887_A_G	4	114568887	7.64e-21	Cadby et al. 2022	rs1460786
RP11-362M19.1, UGT8	SHexCer(d18:1/16:0)	rs62308090	chr4_114569241_A_G	4	114569241	1.01e-11	Cadby et al. 2022	rs62308090
RP11-362M19.1, UGT8	SHexCer(d18:1/16:0)	rs71606720	chr4_114569301_G_A	4	114569301	7.64e-21	Cadby et al. 2022	rs71606720
RP11-362M19.1, UGT8	SHexCer(d18:1/16:0)	rs7672145	chr4_114569441_T_C	4	114569441	1.53e-33	Cadby et al. 2022	rs7672145
RP11-362M19.1, UGT8	SHexCer(d18:1/16:0)	rs17678871	chr4_114569595_C_A	4	114569595	1.04e-11	Cadby et al. 2022	rs17678871
RP11-362M19.1, UGT8	SHexCer(d18:1/16:0)	rs17622376	chr4_114569668_A_G	4	114569668	1.04e-11	Cadby et al. 2022	rs17622376
RP11-362M19.1, UGT8	SHexCer(d18:1/16:0)	rs72677925	chr4_114569921_G_C	4	114569921	1.05e-11	Cadby et al. 2022	rs72677925
RP11-362M19.1, UGT8	SHexCer(d18:1/16:0)	rs17047239	chr4_114570559_T_C	4	114570559	7.58e-21	Cadby et al. 2022	rs17047239
RP11-362M19.1, UGT8	SHexCer(d18:1/16:0)	rs12502180	chr4_114570899_A_G	4	114570899	1.05e-11	Cadby et al. 2022	rs12502180
RP11-362M19.1, UGT8	SHexCer(d18:1/16:0)	rs17047244	chr4_114571532_A_G	4	114571532	7.55e-21	Cadby et al. 2022	rs17047244
RP11-362M19.1, UGT8	SHexCer(d18:1/16:0)	rs17622401	chr4_114571551_A_G	4	114571551	5.93e-37	Cadby et al. 2022	rs17622401
RP11-362M19.1, UGT8	SHexCer(d18:1/16:0)	rs17047246	chr4_114571876_A_G	4	114571876	7.49e-21	Cadby et al. 2022	rs17047246
RP11-362M19.1, UGT8	SHexCer(d18:1/16:0)	rs62308091	chr4_114572545_C_T	4	114572545	1.06e-11	Cadby et al. 2022	rs62308091
RP11-362M19.1, UGT8	SHexCer(d18:1/16:0)	rs4834421	chr4_114572686_A_C	4	114572686	6e-37	Cadby et al. 2022	rs4834421
RP11-362M19.1, UGT8	SHexCer(d18:1/16:0)	rs13144260	chr4_114573271_C_G	4	114573271	7.4e-21	Cadby et al. 2022	rs13144260
RP11-362M19.1, UGT8	SHexCer(d18:1/16:0)	rs12331895	chr4_114577512_G_A	4	114577512	1.48e-33	Cadby et al. 2022	rs12507591
RP11-362M19.1, UGT8	SHexCer(d18:1/16:0)	rs12511708	chr4_114574593_T_G	4	114574593	1.09e-11	Cadby et al. 2022	rs12511708
RP11-362M19.1, UGT8	SHexCer(d18:1/16:0)	rs34948407	chr4_114575280_A_G	4	114575280	7.31e-21	Cadby et al. 2022	rs34948407
RP11-362M19.1, UGT8	SHexCer(d18:1/16:0)	rs28734840	chr4_114575934_C_T	4	114575934	4.06e-37	Cadby et al. 2022	rs28734840
RP11-362M19.1, UGT8	SHexCer(d18:1/16:0)	rs12648827	chr4_114576431_C_A	4	114576431	8.61e-12	Cadby et al. 2022	rs12648827
RP11-362M19.1, UGT8	SHexCer(d18:1/16:0)	rs12648883	chr4_114576504_G_A	4	114576504	4e-37	Cadby et al. 2022	rs12648883
RP11-362M19.1, UGT8	SHexCer(d18:1/16:0)	rs56149980	chr4_114576580_C_G	4	114576580	7.25e-21	Cadby et al. 2022	rs56149980
RP11-362M19.1, UGT8	SHexCer(d18:1/16:0)	rs9991704	chr4_114576681_T_A	4	114576681	8.64e-12	Cadby et al. 2022	rs9991704
RP11-362M19.1, UGT8	SHexCer(d18:1/16:0)	rs62308094	chr4_114576920_G_A	4	114576920	1.13e-11	Cadby et al. 2022	rs62308094
RP11-362M19.1, UGT8	SHexCer(d18:1/16:0)	rs71606723	chr4_114577301_A_T	4	114577301	5.66e-14	Cadby et al. 2022	rs71606723
RP11-362M19.1, UGT8	SHexCer(d18:1/16:0)	rs12331895	chr4_114577512_G_A	4	114577512	1.44e-33	Cadby et al. 2022	rs12331895
RP11-362M19.1, UGT8	SHexCer(d18:1/16:0)	rs12504058	chr4_114577961_A_G	4	114577961	1.14e-11	Cadby et al. 2022	rs12504058
RP11-362M19.1, UGT8	SHexCer(d18:1/16:0)	rs12650568	chr4_114578461_G_A	4	114578461	6.33e-37	Cadby et al. 2022	rs12650568
RP11-362M19.1, UGT8	SHexCer(d18:1/16:0)	rs12650546	chr4_114578518_C_T	4	114578518	1.45e-33	Cadby et al. 2022	rs12650546
RP11-362M19.1, UGT8	SHexCer(d18:1/16:0)	rs12645269	chr4_114579403_A_G	4	114579403	7.16e-21	Cadby et al. 2022	rs12645269
RP11-362M19.1, UGT8	SHexCer(d18:1/16:0)	rs12642541	chr4_114579576_T_G	4	114579576	7.11e-21	Cadby et al. 2022	rs12642541
RP11-362M19.1, UGT8	SHexCer(d18:1/16:0)	rs57930571	chr4_114580433_G_C	4	114580433	7.09e-21	Cadby et al. 2022	rs57930571
RP11-362M19.1, UGT8	SHexCer(d18:1/16:0)	rs9884212	chr4_114580888_C_T	4	114580888	1.42e-33	Cadby et al. 2022	rs9884212
RP11-362M19.1, UGT8	SHexCer(d18:1/16:0)	rs2388976	chr4_114581250_G_A	4	114581250	1.42e-33	Cadby et al. 2022	rs2388976
RP11-362M19.1, UGT8	SHexCer(d18:1/16:0)	rs35732213	chr4_114581427_T_C	4	114581427	6.99e-21	Cadby et al. 2022	rs35732213
RP11-362M19.1, UGT8	SHexCer(d18:1/16:0)	rs35936834	chr4_114581520_T_C	4	114581520	7e-21	Cadby et al. 2022	rs35936834
RP11-362M19.1, UGT8	SHexCer(d18:1/16:0)	rs56406863	chr4_114581715_C_T	4	114581715	1.05e-11	Cadby et al. 2022	rs56406863
RP11-362M19.1, UGT8	SHexCer(d18:1/16:0)	rs6813229	chr4_114582721_A_C	4	114582721	6.92e-21	Cadby et al. 2022	rs6813229
RP11-362M19.1, UGT8	SHexCer(d18:1/16:0)	rs6813283	chr4_114582806_A_C	4	114582806	6.93e-21	Cadby et al. 2022	rs6813283
RP11-362M19.1, UGT8	SHexCer(d18:1/16:0)	rs6839189	chr4_114582848_T_C	4	114582848	8.84e-21	Cadby et al. 2022	rs6839189
RP11-362M19.1, UGT8	SHexCer(d18:1/16:0)	rs55744658	chr4_114583457_A_G	4	114583457	1.21e-11	Cadby et al. 2022	rs55744658
RP11-362M19.1, UGT8	SHexCer(d18:1/16:0)	rs34581144	chr4_114583571_A_G	4	114583571	6.99e-37	Cadby et al. 2022	rs34581144
RP11-362M19.1, UGT8	SHexCer(d18:1/16:0)	rs2388975	chr4_114592899_A_G	4	114592899	2.47e-34	Cadby et al. 2022	rs2388975
UGT8, RP11-362M19.1, UGT8	SHexCer(d18:1/16:0)	rs7436074	chr4_114593819_A_G	4	114593819	3.91e-11	Cadby et al. 2022	rs7436074
UGT8, RP11-362M19.1, UGT8	SHexCer(d18:1/16:0)	rs62308098	chr4_114594013_T_C	4	114594013	3.95e-11	Cadby et al. 2022	rs62308098
UGT8, RP11-362M19.1, UGT8	SHexCer(d18:1/16:0)	rs35789595	chr4_114594055_C_A	4	114594055	6.01e-21	Cadby et al. 2022	rs35789595
UGT8, RP11-362M19.1, UGT8	SHexCer(d18:1/16:0)	rs35578985	chr4_114594500_C_T	4	114594500	6.04e-21	Cadby et al. 2022	rs35578985
UGT8, RP11-362M19.1, UGT8	SHexCer(d18:1/16:0)	rs55884783	chr4_114594501_G_A	4	114594501	3.98e-11	Cadby et al. 2022	rs55884783
UGT8, RP11-362M19.1, UGT8	SHexCer(d18:1/16:0)	rs12650319	chr4_114594734_A_G	4	114594734	3.06e-34	Cadby et al. 2022	rs12650319
UGT8, RP11-362M19.1, UGT8	SHexCer(d18:1/16:0)	rs12647519	chr4_114594742_T_C	4	114594742	3.05e-34	Cadby et al. 2022	rs12647519
UGT8, RP11-362M19.1, UGT8	SHexCer(d18:1/16:0)	rs34001486	chr4_114594792_A_G	4	114594792	3.88e-21	Cadby et al. 2022	rs34001486
UGT8, RP11-362M19.1, UGT8	SHexCer(d18:1/16:0)	rs7437457	chr4_114595303_C_T	4	114595303	1.24e-09	Cadby et al. 2022	rs7437457
UGT8, RP11-362M19.1, UGT8	SHexCer(d18:1/16:0)	rs7437540	chr4_114595339_G_T	4	114595339	1.23e-09	Cadby et al. 2022	rs7437540
UGT8, RP11-362M19.1, UGT8	SHexCer(d18:1/16:0)	rs7437569	chr4_114595431_G_T	4	114595431	2.55e-34	Cadby et al. 2022	rs7437569
UGT8, RP11-362M19.1, UGT8	SHexCer(d18:1/16:0)	rs7437576	chr4_114595467_G_A	4	114595467	6.01e-21	Cadby et al. 2022	rs7437576
UGT8, RP11-362M19.1, UGT8	SHexCer(d18:1/16:0)	rs7438528	chr4_114595735_G_A	4	114595735	1.25e-09	Cadby et al. 2022	rs7438528
UGT8, RP11-362M19.1, UGT8	SHexCer(d18:1/16:0)	rs7655987	chr4_114596146_T_G	4	114596146	2.59e-34	Cadby et al. 2022	rs7655987
UGT8, RP11-362M19.1, UGT8	SHexCer(d18:1/16:0)	rs7434753	chr4_114596387_T_C	4	114596387	5.85e-21	Cadby et al. 2022	rs7434753
UGT8, RP11-362M19.1, UGT8	SHexCer(d18:1/16:0)	rs72677932	chr4_114596777_G_A	4	114596777	1.27e-09	Cadby et al. 2022	rs72677932
UGT8, RP11-362M19.1, UGT8	SHexCer(d18:1/16:0)	rs12649388	chr4_114597419_T_A	4	114597419	1.35e-09	Cadby et al. 2022	rs12649388
UGT8, RP11-362M19.1, UGT8	SHexCer(d18:1/16:0)	rs6849357	chr4_114598115_G_A	4	114598115	2.92e-20	Cadby et al. 2022	rs6849357
UGT8, RP11-362M19.1, UGT8	SHexCer(d18:1/16:0)	rs13112553	chr4_114598194_C_A	4	114598194	2.92e-20	Cadby et al. 2022	rs13112553
UGT8, RP11-362M19.1, UGT8	SHexCer(d18:1/16:0)	rs12511581	chr4_114598400_T_G	4	114598400	7.4e-21	Cadby et al. 2022	rs12511581
UGT8	SHexCer(d18:1/16:0)	rs11732517	chr4_114599013_G_A	4	114599013	8.74e-11	Cadby et al. 2022	rs11732517
UGT8	SHexCer(d18:1/16:0)	rs13134858	chr4_114601150_G_A	4	114601150	3.82e-19	Cadby et al. 2022	rs13134858
UGT8	SHexCer(d18:1/16:0)	rs4130705	chr4_114609479_A_G	4	114609479	1.74e-14	Cadby et al. 2022	rs28696112
UGT8	SHexCer(d18:1/16:0)	rs35571359	chr4_114606130_C_T	4	114606130	1.86e-18	Cadby et al. 2022	rs35571359
UGT8	SHexCer(d18:1/16:0)	rs35759252	chr4_114608520_C_A	4	114608520	3.8e-19	Cadby et al. 2022	rs35759252
UGT8	SHexCer(d18:1/16:0)	rs4130705	chr4_114609479_A_G	4	114609479	1.33e-14	Cadby et al. 2022	rs4130705
UGT8	SHexCer(d18:1/16:0)	rs62308125	chr4_114610699_G_A	4	114610699	3e-14	Cadby et al. 2022	rs62308125
UGT8	SHexCer(d18:1/16:0)	rs35182026	chr4_114616986_C_T	4	114616986	1.64e-16	Cadby et al. 2022	rs35182026
UGT8	SHexCer(d18:1/16:0)	rs7699896	chr4_114617357_A_G	4	114617357	2.46e-08	Cadby et al. 2022	rs7699896
UGT8	SHexCer(d18:1/16:0)	rs7671477	chr4_114632518_C_A	4	114632518	1.16e-16	Cadby et al. 2022	rs7671477
UGT8	SHexCer(d18:1/16:0)	rs7677294	chr4_114633283_A_G	4	114633283	1.67e-16	Cadby et al. 2022	rs7677294
UGT8	SHexCer(d18:1/16:0)	rs6853341	chr4_114633805_G_A	4	114633805	1.17e-16	Cadby et al. 2022	rs6853341
UGT8	SHexCer(d18:1/16:0)	rs13106767	chr4_114635719_T_A	4	114635719	4.33e-08	Cadby et al. 2022	rs13106767
UGT8	SHexCer(d18:1/16:0)	rs6533803	chr4_114637085_T_C	4	114637085	1.19e-16	Cadby et al. 2022	rs6533803
UGT8	SHexCer(d18:1/16:0)	rs10049660	chr4_114637758_T_G	4	114637758	1.21e-16	Cadby et al. 2022	rs10049660
UGT8	SHexCer(d18:1/16:0)	rs35271056	chr4_114642195_G_A	4	114642195	1.27e-16	Cadby et al. 2022	rs35271056
UGT8	SHexCer(d18:1/16:0)	rs6841433	chr4_114647874_T_G	4	114647874	1.36e-16	Cadby et al. 2022	rs6841433
UGT8	SHexCer(d18:1/16:0)	rs10008981	chr4_114650189_C_G	4	114650189	1.37e-16	Cadby et al. 2022	rs10008981
MIR577, UGT8	SHexCer(d18:1/16:0)	rs10011293	chr4_114656225_C_T	4	114656225	1.57e-16	Cadby et al. 2022	rs10011293
UGT8, MIR577	SHexCer(d18:1/16:0)	rs34115976	chr4_114656841_C_G	4	114656841	2.31e-16	Cadby et al. 2022	rs34115976
MIR577, UGT8	SHexCer(d18:1/16:0)	rs34695716	chr4_114658285_C_A	4	114658285	5.01e-11	Cadby et al. 2022	rs34695716
MIR577, UGT8	SHexCer(d18:1/16:0)	rs13133899	chr4_114661153_A_G	4	114661153	2.47e-16	Cadby et al. 2022	rs13133899
UGT8	SHexCer(d18:1/16:0)	rs11731984	chr4_114663873_C_G	4	114663873	1.85e-11	Cadby et al. 2022	rs11731984
UGT8	SHexCer(d18:1/16:0)	rs6857337	chr4_114667805_T_A	4	114667805	5.38e-11	Cadby et al. 2022	rs6857337
UGT8	SHexCer(d18:1/16:0)	rs146457718	chr4_114671591_A_G	4	114671591	5.72e-18	Cadby et al. 2022	rs146457718
UGT8	SHexCer(d18:1/16:0)	rs7656139	chr4_114672622_G_A	4	114672622	5.6e-11	Cadby et al. 2022	rs7656139
UGT8	SHexCer(d18:1/16:0)	rs35217170	chr4_114672701_G_A	4	114672701	2.01e-16	Cadby et al. 2022	rs35217170
UGT8	SHexCer(d18:1/16:0)	rs34941812	chr4_114673260_C_T	4	114673260	2.4e-25	Cadby et al. 2022	rs34941812
UGT8, UGT8, CIR1P2	SHexCer(d18:1/16:0)	rs13135834	chr4_114678835_C_T	4	114678835	2.2e-16	Cadby et al. 2022	rs13135834
UGT8, CIR1P2	SHexCer(d18:1/16:0)	rs11098263	chr4_114686481_A_G	4	114686481	5.73e-25	Cadby et al. 2022	rs11098263
UGT8, CIR1P2	SHexCer(d18:1/16:0)	rs35736852	chr4_114687255_A_G	4	114687255	6.51e-16	Cadby et al. 2022	rs35736852
UGT8, CIR1P2	SHexCer(d18:1/16:0)	rs28390138	chr4_114687320_C_G	4	114687320	4.62e-16	Cadby et al. 2022	rs28390138
UGT8, CIR1P2	SHexCer(d18:1/16:0)	rs6828127	chr4_114689927_G_A	4	114689927	4.86e-16	Cadby et al. 2022	rs6828127
UGT8, CIR1P2	SHexCer(d18:1/16:0)	rs55875005	chr4_114691920_G_A	4	114691920	5.29e-16	Cadby et al. 2022	rs55875005
UGT8, CIR1P2	SHexCer(d18:1/16:0)	rs34546485	chr4_114693882_A_G	4	114693882	7.88e-16	Cadby et al. 2022	rs34546485
UGT8, CIR1P2	SHexCer(d18:1/16:0)	rs13147491	chr4_114696462_A_C	4	114696462	2.22e-17	Cadby et al. 2022	rs13147491
UGT8, CIR1P2	SHexCer(d18:1/16:0)	rs9884805	chr4_114697040_T_G	4	114697040	6.1e-16	Cadby et al. 2022	rs9884805
UGT8, CIR1P2	SHexCer(d18:1/16:0)	rs12508215	chr4_114699103_G_A	4	114699103	1.53e-24	Cadby et al. 2022	rs12508215
UGT8, CIR1P2	SHexCer(d18:1/16:0)	rs13328022	chr4_114700701_C_T	4	114700701	6.33e-16	Cadby et al. 2022	rs13328022
UGT8, CIR1P2	SHexCer(d18:1/16:0)	rs12640227	chr4_114700788_T_G	4	114700788	1.47e-10	Cadby et al. 2022	rs12640227
UGT8, CIR1P2	SHexCer(d18:1/16:0)	rs13133286	chr4_114701654_C_G	4	114701654	9.37e-16	Cadby et al. 2022	rs13133286
UGT8, CIR1P2	SHexCer(d18:1/16:0)	rs34403669	chr4_114703735_A_G	4	114703735	7.05e-16	Cadby et al. 2022	rs34403669
UGT8, CIR1P2	SHexCer(d18:1/16:0)	rs55706708	chr4_114705724_T_C	4	114705724	1.95e-17	Cadby et al. 2022	rs55706708
CIR1P2, UGT8, CIR1P2	SHexCer(d18:1/16:0)	rs34110012	chr4_114710498_A_T	4	114710498	1.13e-15	Cadby et al. 2022	rs34110012
CIR1P2, CIR1P2, RN7SL808P	SHexCer(d18:1/16:0)	rs12108602	chr4_114719413_A_G	4	114719413	9.98e-13	Cadby et al. 2022	rs12108602
CIR1P2, RN7SL808P	SHexCer(d18:1/16:0)	rs12508364	chr4_114720663_T_C	4	114720663	3.15e-08	Cadby et al. 2022	rs12508364
CIR1P2, RN7SL808P	SHexCer(d18:1/16:0)	rs12639865	chr4_114721747_A_G	4	114721747	3.13e-08	Cadby et al. 2022	rs12639865
CIR1P2, RN7SL808P	SHexCer(d18:1/16:0)	rs12650141	chr4_114723326_T_G	4	114723326	3.12e-08	Cadby et al. 2022	rs12650141
CIR1P2, RN7SL808P	SHexCer(d18:1/16:0)	rs13140258	chr4_114725282_G_A	4	114725282	2.82e-08	Cadby et al. 2022	rs13140258
CIR1P2, RN7SL808P	SHexCer(d18:1/16:0)	rs72677965	chr4_114729349_A_G	4	114729349	1.36e-12	Cadby et al. 2022	rs72677965
CIR1P2, RN7SL808P	SHexCer(d18:1/16:0)	rs62310282	chr4_114729902_G_A	4	114729902	1.54e-12	Cadby et al. 2022	rs62310282
CIR1P2, RN7SL808P	SHexCer(d18:1/16:0)	rs6825615	chr4_114732221_C_T	4	114732221	1.81e-12	Cadby et al. 2022	rs6825615
CIR1P2, RN7SL808P	SHexCer(d18:1/16:0)	rs62310284	chr4_114733407_G_A	4	114733407	1.28e-12	Cadby et al. 2022	rs62310284
RP11-25L3.3	SHexCer(d18:1/16:0(OH))	rs62100612	chr18_73927052_A_G	18	73927052	1.11e-08	Cadby et al. 2022	rs62100612
SEC14L4	SHexCer(d18:1/16:0(OH))	rs1974528	chr22_30502028_A_G	22	30502028	5.16e-10	Cadby et al. 2022	rs1974528
SEC14L6	SHexCer(d18:1/16:0(OH))	rs4820864	chr22_30533918_A_G	22	30533918	4.21e-08	Cadby et al. 2022	rs4820864
GAL3ST1, SEC14L6, GAL3ST1	SHexCer(d18:1/16:0(OH))	rs6518702	chr22_30552765_C_T	22	30552765	3.64e-08	Cadby et al. 2022	rs6518702
GAL3ST1, SEC14L6, GAL3ST1	SHexCer(d18:1/16:0(OH))	rs8142452	chr22_30553833_A_G	22	30553833	1.07e-09	Cadby et al. 2022	rs8142452
GAL3ST1, SEC14L6, GAL3ST1	SHexCer(d18:1/16:0(OH))	rs2267158	chr22_30554373_T_C	22	30554373	1.36e-20	Cadby et al. 2022	rs2267158
GAL3ST1	SHexCer(d18:1/16:0(OH))	rs2267160	chr22_30556954_C_T	22	30556954	2.56e-11	Cadby et al. 2022	rs2267160
GAL3ST1	SHexCer(d18:1/16:0(OH))	rs2267161	chr22_30557308_C_T	22	30557308	5e-21	Cadby et al. 2022	rs2267161
OSBP2	SHexCer(d18:1/16:0(OH))	rs136390	chr22_30711864_T_C	22	30711864	4.97e-08	Cadby et al. 2022	rs136390
OSBP2	SHexCer(d18:1/16:0(OH))	rs136386	chr22_30714797_G_A	22	30714797	4.99e-08	Cadby et al. 2022	rs136386
OSBP2	SHexCer(d18:1/16:0(OH))	rs136385	chr22_30715091_T_C	22	30715091	4.99e-08	Cadby et al. 2022	rs136385
OSBP2	SHexCer(d18:1/16:0(OH))	rs136381	chr22_30720502_C_T	22	30720502	4.97e-08	Cadby et al. 2022	rs136381
OSBP2	SHexCer(d18:1/16:0(OH))	rs61207242	chr22_30720502_C_T	22	30720502	4.07e-08	Cadby et al. 2022	rs4820895
OSBP2	SHexCer(d18:1/16:0(OH))	rs136378	chr22_30722396_G_A	22	30722396	2.16e-08	Cadby et al. 2022	rs136378
OSBP2	SHexCer(d18:1/16:0(OH))	rs136377	chr22_30722523_G_A	22	30722523	1.86e-08	Cadby et al. 2022	rs136377
OSBP2	SHexCer(d18:1/16:0(OH))	rs136376	chr22_30723513_G_A	22	30723513	1.72e-08	Cadby et al. 2022	rs136376
OSBP2	SHexCer(d18:1/16:0(OH))	rs136373	chr22_30726422_C_T	22	30726422	1.76e-08	Cadby et al. 2022	rs136373
OSBP2	SHexCer(d18:1/16:0(OH))	rs136372	chr22_30726490_A_G	22	30726490	3.65e-08	Cadby et al. 2022	rs136372
OSBP2	SHexCer(d18:1/16:0(OH))	rs136371	chr22_30726496_A_G	22	30726496	3.66e-08	Cadby et al. 2022	rs136371
MIR3200, OSBP2	SHexCer(d18:1/16:0(OH))	rs136370	chr22_30727242_G_A	22	30727242	4.05e-08	Cadby et al. 2022	rs136370
MIR3200, OSBP2	SHexCer(d18:1/16:0(OH))	rs136361	chr22_30731031_A_G	22	30731031	3.55e-08	Cadby et al. 2022	rs136361
MIR3200, OSBP2	SHexCer(d18:1/16:0(OH))	rs136360	chr22_30732299_T_C	22	30732299	2.93e-08	Cadby et al. 2022	rs136360
OSBP2	SHexCer(d18:1/16:0(OH))	rs136303	chr22_30782589_T_C	22	30782589	1.47e-08	Cadby et al. 2022	rs136303
OSBP2	SHexCer(d18:1/16:0(OH))	rs136225	chr22_30821358_C_T	22	30821358	1.37e-08	Cadby et al. 2022	rs136225
OSBP2	SHexCer(d18:1/16:0(OH))	rs136218	chr22_30834406_G_T	22	30834406	1.17e-08	Cadby et al. 2022	rs136218
RP11-362M19.1, UGT8	SHexCer(d18:1/16:0(OH))	rs1460784	chr4_114541947_A_G	4	114541947	2.65e-08	Cadby et al. 2022	rs1460784
RP11-362M19.1, UGT8	SHexCer(d18:1/16:0(OH))	rs1460785	chr4_114545757_T_A	4	114545757	3.93e-08	Cadby et al. 2022	rs1460785
RP11-362M19.1, UGT8	SHexCer(d18:1/16:0(OH))	rs4834419	chr4_114548870_A_G	4	114548870	1.96e-08	Cadby et al. 2022	rs4834419
RP11-362M19.1, UGT8	SHexCer(d18:1/16:0(OH))	rs1599323	chr4_114549176_T_C	4	114549176	1.91e-08	Cadby et al. 2022	rs1599323
RP11-362M19.1, UGT8	SHexCer(d18:1/16:0(OH))	rs13104222	chr4_114549757_C_A	4	114549757	2.59e-08	Cadby et al. 2022	rs13104222
RP11-362M19.1, UGT8	SHexCer(d18:1/16:0(OH))	rs9995962	chr4_114551671_G_T	4	114551671	7.09e-09	Cadby et al. 2022	rs9995962
RP11-362M19.1, UGT8	SHexCer(d18:1/16:0(OH))	rs6533801	chr4_114553199_C_G	4	114553199	1.94e-08	Cadby et al. 2022	rs6533801
RP11-362M19.1, UGT8	SHexCer(d18:1/16:0(OH))	rs13123226	chr4_114554137_T_G	4	114554137	7.02e-09	Cadby et al. 2022	rs13123226
RP11-362M19.1, UGT8	SHexCer(d18:1/16:0(OH))	rs28870381	chr4_114557343_G_T	4	114557343	3.19e-08	Cadby et al. 2022	rs28870381
RP11-362M19.1, UGT8	SHexCer(d18:1/16:0(OH))	rs10021731	chr4_114560759_T_C	4	114560759	2.09e-08	Cadby et al. 2022	rs10021731
RP11-362M19.1, UGT8	SHexCer(d18:1/16:0(OH))	rs11098258	chr4_114564528_A_G	4	114564528	2.8e-08	Cadby et al. 2022	rs11098258
RP11-362M19.1, UGT8	SHexCer(d18:1/16:0(OH))	rs35733223	chr4_114566454_T_C	4	114566454	8.86e-09	Cadby et al. 2022	rs35733223
RP11-362M19.1, UGT8	SHexCer(d18:1/16:0(OH))	rs7672145	chr4_114569441_T_C	4	114569441	8.76e-09	Cadby et al. 2022	rs7672145
RP11-362M19.1, UGT8	SHexCer(d18:1/16:0(OH))	rs12331895	chr4_114577512_G_A	4	114577512	8.44e-09	Cadby et al. 2022	rs12507591
RP11-362M19.1, UGT8	SHexCer(d18:1/16:0(OH))	rs28734840	chr4_114575934_C_T	4	114575934	4.69e-08	Cadby et al. 2022	rs28734840
RP11-362M19.1, UGT8	SHexCer(d18:1/16:0(OH))	rs12648883	chr4_114576504_G_A	4	114576504	4.65e-08	Cadby et al. 2022	rs12648883
RP11-362M19.1, UGT8	SHexCer(d18:1/16:0(OH))	rs12331895	chr4_114577512_G_A	4	114577512	8.2e-09	Cadby et al. 2022	rs12331895
RP11-362M19.1, UGT8	SHexCer(d18:1/16:0(OH))	rs12650546	chr4_114578518_C_T	4	114578518	8.18e-09	Cadby et al. 2022	rs12650546
RP11-362M19.1, UGT8	SHexCer(d18:1/16:0(OH))	rs9884212	chr4_114580888_C_T	4	114580888	8.01e-09	Cadby et al. 2022	rs9884212
RP11-362M19.1, UGT8	SHexCer(d18:1/16:0(OH))	rs2388976	chr4_114581250_G_A	4	114581250	7.99e-09	Cadby et al. 2022	rs2388976
RP11-362M19.1, UGT8	SHexCer(d18:1/16:0(OH))	rs2388975	chr4_114592899_A_G	4	114592899	1.44e-08	Cadby et al. 2022	rs2388975
UGT8, RP11-362M19.1, UGT8	SHexCer(d18:1/16:0(OH))	rs12650319	chr4_114594734_A_G	4	114594734	1.57e-08	Cadby et al. 2022	rs12650319
UGT8, RP11-362M19.1, UGT8	SHexCer(d18:1/16:0(OH))	rs12647519	chr4_114594742_T_C	4	114594742	1.56e-08	Cadby et al. 2022	rs12647519
UGT8, RP11-362M19.1, UGT8	SHexCer(d18:1/16:0(OH))	rs7437569	chr4_114595431_G_T	4	114595431	1.49e-08	Cadby et al. 2022	rs7437569
UGT8, RP11-362M19.1, UGT8	SHexCer(d18:1/16:0(OH))	rs7655987	chr4_114596146_T_G	4	114596146	1.51e-08	Cadby et al. 2022	rs7655987
NECTIN2, CTB-129P6.4	SHexCer(d18:1/24:0)	rs41290120	chr19_44879418_G_A	19	44879418	1.73e-08	Cadby et al. 2022	rs41290120
APOE	SHexCer(d18:1/24:0)	rs7412	chr19_44908822_C_T	19	44908822	4.38e-15	Cadby et al. 2022	rs7412
APOC1, APOE, APOE, APOC1	SHexCer(d18:1/24:0)	rs72654473	chr19_44911142_C_A	19	44911142	8.38e-09	Cadby et al. 2022	rs72654473
APOC1, APOE, APOE, APOC1	SHexCer(d18:1/24:0)	rs445925	chr19_44912383_G_A	19	44912383	1.05e-08	Cadby et al. 2022	rs445925
APOC1, APOE, APOE, APOC1	SHexCer(d18:1/24:0)	rs390082	chr19_44913574_T_G	19	44913574	1.24e-08	Cadby et al. 2022	rs390082
APOC1P1, APOC1, APOC1, APOC1P1	SHexCer(d18:1/24:0)	rs141622900	chr19_44923535_G_A	19	44923535	9.69e-11	Cadby et al. 2022	rs141622900
GAL3ST1, SEC14L6, GAL3ST1	SHexCer(d18:1/24:0)	rs2267158	chr22_30554373_T_C	22	30554373	5.04e-10	Cadby et al. 2022	rs2267158
GAL3ST1	SHexCer(d18:1/24:0)	rs2267161	chr22_30557308_C_T	22	30557308	1.28e-09	Cadby et al. 2022	rs2267161
NIPAL1, CNGA1	SHexCer(d18:1/24:0)	rs321628	chr4_48014858_A_G	4	48014858	5.67e-09	Cadby et al. 2022	rs321628
NIPAL1, CNGA1	SHexCer(d18:1/24:0)	rs321630	chr4_48016153_C_T	4	48016153	5.78e-09	Cadby et al. 2022	rs321630
NIPAL1, CNGA1	SHexCer(d18:1/24:0)	rs321631	chr4_48016212_A_G	4	48016212	5.96e-09	Cadby et al. 2022	rs321631
NIPAL1, CNGA1	SHexCer(d18:1/24:0)	rs321632	chr4_48016311_C_T	4	48016311	8.11e-11	Cadby et al. 2022	rs321632
CNGA1, NIPAL1	SHexCer(d18:1/24:0)	rs321634	chr4_48016597_C_G	4	48016597	7.97e-11	Cadby et al. 2022	rs321634
CNGA1, NIPAL1	SHexCer(d18:1/24:0)	rs98270	chr4_48017306_G_A	4	48017306	1.75e-10	Cadby et al. 2022	rs98270
CNGA1, NIPAL1	SHexCer(d18:1/24:0)	rs321635	chr4_48017511_A_G	4	48017511	8.3e-11	Cadby et al. 2022	rs321635
CNGA1, NIPAL1	SHexCer(d18:1/24:0)	rs224799	chr4_48019908_C_A	4	48019908	8.63e-11	Cadby et al. 2022	rs224799
NIPAL1	SHexCer(d18:1/24:0)	rs321622	chr4_48022363_T_C	4	48022363	1.05e-10	Cadby et al. 2022	rs321622
NIPAL1	SHexCer(d18:1/24:0)	rs60164968	chr4_48023281_C_T	4	48023281	1.06e-10	Cadby et al. 2022	rs13140968
NIPAL1	SHexCer(d18:1/24:0)	rs13142905	chr4_48023281_C_T	4	48023281	1.16e-10	Cadby et al. 2022	rs13142905
NIPAL1	SHexCer(d18:1/24:0)	rs57712771	chr4_48019908_C_A	4	48019908	7.69e-11	Cadby et al. 2022	rs4695325
NIPAL1	SHexCer(d18:1/24:0)	rs13125949	chr4_48024543_A_C	4	48024543	1.16e-10	Cadby et al. 2022	rs13125949
NIPAL1	SHexCer(d18:1/24:0)	rs11733284	chr4_48026080_G_A	4	48026080	1.18e-10	Cadby et al. 2022	rs11733284
NIPAL1	SHexCer(d18:1/24:0)	rs6832503	chr4_48026425_G_A	4	48026425	1.16e-10	Cadby et al. 2022	rs6832503
NIPAL1	SHexCer(d18:1/24:0)	rs6811245	chr4_48026772_A_G	4	48026772	1.17e-10	Cadby et al. 2022	rs6811245
NIPAL1	SHexCer(d18:1/24:0)	rs13120847	chr4_48028019_T_C	4	48028019	1.17e-10	Cadby et al. 2022	rs13120847
NIPAL1	SHexCer(d18:1/24:0)	rs4695328	chr4_48028272_G_C	4	48028272	1.17e-10	Cadby et al. 2022	rs4695328
NIPAL1	SHexCer(d18:1/24:0)	rs35085584	chr4_48028793_G_A	4	48028793	7.22e-11	Cadby et al. 2022	rs35085584
NIPAL1	SHexCer(d18:1/24:0)	rs55670663	chr4_48029152_C_G	4	48029152	7.16e-11	Cadby et al. 2022	rs55670663
NIPAL1	SHexCer(d18:1/24:0)	rs13146880	chr4_48029482_G_A	4	48029482	1.17e-10	Cadby et al. 2022	rs13146880
NIPAL1	SHexCer(d18:1/24:0)	rs4694879	chr4_48030339_A_G	4	48030339	1.18e-10	Cadby et al. 2022	rs4694879
NIPAL1	SHexCer(d18:1/24:0)	rs13150783	chr4_48032471_T_C	4	48032471	1.34e-12	Cadby et al. 2022	rs13150783
NIPAL1	SHexCer(d18:1/24:0)	rs13116684	chr4_48035909_A_G	4	48035909	1.3e-12	Cadby et al. 2022	rs13116684
NIPAL1	SHexCer(d18:1/24:0)	rs11722463	chr4_48036699_G_A	4	48036699	2.68e-12	Cadby et al. 2022	rs11722463
NIPAL1	SHexCer(d18:1/24:0)	rs11736427	chr4_48037885_A_T	4	48037885	2.38e-12	Cadby et al. 2022	rs11736427
NIPAL1, NIPAL1, TXK	SHexCer(d18:1/24:0)	rs13121957	chr4_48041919_A_G	4	48041919	5.91e-13	Cadby et al. 2022	rs13121957
NIPAL1, NIPAL1, TXK	SHexCer(d18:1/24:0)	rs13145218	chr4_48041928_G_A	4	48041928	6.24e-13	Cadby et al. 2022	rs13145218
NIPAL1, NIPAL1, TXK	SHexCer(d18:1/24:0)	rs4695332	chr4_48042844_C_T	4	48042844	2.54e-10	Cadby et al. 2022	rs4695332
NIPAL1, NIPAL1, TXK	SHexCer(d18:1/24:0)	rs13107767	chr4_48043674_G_C	4	48043674	2.52e-10	Cadby et al. 2022	rs13107767
NIPAL1, TXK	SHexCer(d18:1/24:0)	rs4340770	chr4_48045350_A_G	4	48045350	2.6e-10	Cadby et al. 2022	rs4340770
NIPAL1, TXK	SHexCer(d18:1/24:0)	rs6812991	chr4_48045574_T_C	4	48045574	1.41e-12	Cadby et al. 2022	rs6812991
NIPAL1, TXK	SHexCer(d18:1/24:0)	rs7674929	chr4_48046699_T_C	4	48046699	9.18e-12	Cadby et al. 2022	rs7674929
NIPAL1, TXK	SHexCer(d18:1/24:0)	rs6447609	chr4_48047173_A_G	4	48047173	9.92e-12	Cadby et al. 2022	rs6447609
NIPAL1, TXK	SHexCer(d18:1/24:0)	rs906487	chr4_48047637_T_C	4	48047637	3.54e-10	Cadby et al. 2022	rs906487
NIPAL1, TXK	SHexCer(d18:1/24:0)	rs6447610	chr4_48057985_T_C	4	48057985	1.69e-09	Cadby et al. 2022	rs6447610
NIPAL1, TXK	SHexCer(d18:1/24:0)	rs6447611	chr4_48058017_T_G	4	48058017	1.73e-09	Cadby et al. 2022	rs6447611
TXK, NIPAL1, TXK	SHexCer(d18:1/24:0)	rs1911669	chr4_48063964_G_A	4	48063964	1.16e-08	Cadby et al. 2022	rs1911669
TXK	SHexCer(d18:1/24:0)	rs1567217	chr4_48066766_G_A	4	48066766	1.58e-08	Cadby et al. 2022	rs1567217
TXK	SHexCer(d18:1/24:0)	rs62301688	chr4_48071056_C_T	4	48071056	2.11e-08	Cadby et al. 2022	rs62301688
TXK	SHexCer(d18:1/24:0)	rs2279965	chr4_48074231_A_G	4	48074231	3.23e-08	Cadby et al. 2022	rs2279965
RP11-362M19.1, UGT8	SHexCer(d18:1/24:0)	rs72676244	chr4_114479168_A_G	4	114479168	9.02e-11	Cadby et al. 2022	rs72676244
RP11-362M19.1, UGT8	SHexCer(d18:1/24:0)	rs62309866	chr4_114479583_G_A	4	114479583	2.09e-09	Cadby et al. 2022	rs62309866
RP11-362M19.1, UGT8	SHexCer(d18:1/24:0)	rs7685549	chr4_114479772_A_G	4	114479772	2.2e-09	Cadby et al. 2022	rs7685549
RP11-362M19.1, UGT8	SHexCer(d18:1/24:0)	rs7686774	chr4_114480357_A_G	4	114480357	2.17e-09	Cadby et al. 2022	rs7686774
RP11-362M19.1, UGT8	SHexCer(d18:1/24:0)	rs7687413	chr4_114480417_G_T	4	114480417	2.16e-09	Cadby et al. 2022	rs7687413
RP11-362M19.1, UGT8	SHexCer(d18:1/24:0)	rs7665675	chr4_114480704_T_C	4	114480704	2.28e-09	Cadby et al. 2022	rs7665675
RP11-362M19.1, UGT8	SHexCer(d18:1/24:0)	rs7692571	chr4_114480792_G_A	4	114480792	2.28e-09	Cadby et al. 2022	rs7692571
RP11-362M19.1, UGT8	SHexCer(d18:1/24:0)	rs62309868	chr4_114481442_T_C	4	114481442	8.96e-11	Cadby et al. 2022	rs62309868
RP11-362M19.1, UGT8	SHexCer(d18:1/24:0)	rs11724670	chr4_114482122_G_T	4	114482122	2.24e-09	Cadby et al. 2022	rs11724670
RP11-362M19.1, UGT8	SHexCer(d18:1/24:0)	rs11724674	chr4_114482175_G_A	4	114482175	2.22e-09	Cadby et al. 2022	rs11724674
RP11-362M19.1, UGT8	SHexCer(d18:1/24:0)	rs10002657	chr4_114483120_G_A	4	114483120	2.22e-09	Cadby et al. 2022	rs10002657
RP11-362M19.1, UGT8	SHexCer(d18:1/24:0)	rs6849064	chr4_114483807_A_G	4	114483807	1.05e-10	Cadby et al. 2022	rs6849064
RP11-362M19.1, UGT8	SHexCer(d18:1/24:0)	rs13112732	chr4_114483845_A_G	4	114483845	3.01e-08	Cadby et al. 2022	rs13112732
RP11-362M19.1, UGT8	SHexCer(d18:1/24:0)	rs1460770	chr4_114484189_C_A	4	114484189	9.93e-11	Cadby et al. 2022	rs1460770
RP11-362M19.1, UGT8	SHexCer(d18:1/24:0)	rs6850121	chr4_114484294_A_G	4	114484294	1e-10	Cadby et al. 2022	rs6850121
RP11-362M19.1, UGT8	SHexCer(d18:1/24:0)	rs922199	chr4_114485362_A_G	4	114485362	9.85e-11	Cadby et al. 2022	rs922199
RP11-362M19.1, UGT8	SHexCer(d18:1/24:0)	rs1551742	chr4_114485894_C_T	4	114485894	1.04e-10	Cadby et al. 2022	rs1551742
RP11-362M19.1, UGT8	SHexCer(d18:1/24:0)	rs10516602	chr4_114486174_C_T	4	114486174	2.69e-09	Cadby et al. 2022	rs10516602
RP11-362M19.1, UGT8	SHexCer(d18:1/24:0)	rs1460771	chr4_114486755_T_C	4	114486755	2.57e-09	Cadby et al. 2022	rs1460771
RP11-362M19.1, UGT8	SHexCer(d18:1/24:0)	rs1460772	chr4_114487028_C_T	4	114487028	2.71e-09	Cadby et al. 2022	rs1460772
RP11-362M19.1, UGT8	SHexCer(d18:1/24:0)	rs10028232	chr4_114487644_G_A	4	114487644	2.57e-09	Cadby et al. 2022	rs10028232
RP11-362M19.1, UGT8	SHexCer(d18:1/24:0)	rs7671026	chr4_114487736_C_A	4	114487736	2.56e-09	Cadby et al. 2022	rs7671026
RP11-362M19.1, UGT8	SHexCer(d18:1/24:0)	rs12641633	chr4_114488186_T_G	4	114488186	9.38e-11	Cadby et al. 2022	rs12641633
RP11-362M19.1, UGT8	SHexCer(d18:1/24:0)	rs10031142	chr4_114488433_G_A	4	114488433	2.29e-09	Cadby et al. 2022	rs10031142
RP11-362M19.1, UGT8	SHexCer(d18:1/24:0)	rs17678686	chr4_114489100_G_A	4	114489100	2.6e-09	Cadby et al. 2022	rs17678686
RP11-362M19.1, UGT8	SHexCer(d18:1/24:0)	rs28766989	chr4_114489752_C_T	4	114489752	2.6e-09	Cadby et al. 2022	rs28766989
RP11-362M19.1, UGT8	SHexCer(d18:1/24:0)	rs13105730	chr4_114490021_G_A	4	114490021	1.03e-10	Cadby et al. 2022	rs13105730
RP11-362M19.1, UGT8	SHexCer(d18:1/24:0)	rs11722125	chr4_114490374_C_G	4	114490374	2.6e-09	Cadby et al. 2022	rs11722125
RP11-362M19.1, UGT8	SHexCer(d18:1/24:0)	rs11722162	chr4_114490460_C_T	4	114490460	2.6e-09	Cadby et al. 2022	rs11722162
RP11-362M19.1, UGT8	SHexCer(d18:1/24:0)	rs11722201	chr4_114490577_C_T	4	114490577	2.6e-09	Cadby et al. 2022	rs11722201
RP11-362M19.1, UGT8	SHexCer(d18:1/24:0)	rs1599316	chr4_114490702_T_G	4	114490702	2.58e-09	Cadby et al. 2022	rs1599316
RP11-362M19.1, UGT8	SHexCer(d18:1/24:0)	rs1585446	chr4_114490871_T_C	4	114490871	2.58e-09	Cadby et al. 2022	rs1585446
RP11-362M19.1, UGT8	SHexCer(d18:1/24:0)	rs4833457	chr4_114490891_G_A	4	114490891	9.78e-11	Cadby et al. 2022	rs4833457
RP11-362M19.1, UGT8	SHexCer(d18:1/24:0)	rs1585447	chr4_114490912_G_C	4	114490912	2.6e-09	Cadby et al. 2022	rs1585447
RP11-362M19.1, UGT8	SHexCer(d18:1/24:0)	rs1585448	chr4_114491050_G_T	4	114491050	2.6e-09	Cadby et al. 2022	rs1585448
RP11-362M19.1, UGT8	SHexCer(d18:1/24:0)	rs1870655	chr4_114491625_C_T	4	114491625	2.6e-09	Cadby et al. 2022	rs1870655
RP11-362M19.1, UGT8	SHexCer(d18:1/24:0)	rs6533791	chr4_114491869_T_A	4	114491869	9.65e-11	Cadby et al. 2022	rs6533791
RP11-362M19.1, UGT8	SHexCer(d18:1/24:0)	rs2219591	chr4_114491902_G_T	4	114491902	2.6e-09	Cadby et al. 2022	rs2219591
RP11-362M19.1, UGT8	SHexCer(d18:1/24:0)	rs2199310	chr4_114492246_G_A	4	114492246	2.6e-09	Cadby et al. 2022	rs2199310
RP11-362M19.1, UGT8	SHexCer(d18:1/24:0)	rs2199311	chr4_114492288_T_C	4	114492288	2.58e-09	Cadby et al. 2022	rs2199311
RP11-362M19.1, UGT8	SHexCer(d18:1/24:0)	rs7676684	chr4_114492371_T_C	4	114492371	4.55e-08	Cadby et al. 2022	rs7676684
RP11-362M19.1, UGT8	SHexCer(d18:1/24:0)	rs7698524	chr4_114492417_C_T	4	114492417	2.6e-09	Cadby et al. 2022	rs7698524
RP11-362M19.1, UGT8	SHexCer(d18:1/24:0)	rs7698363	chr4_114492418_A_G	4	114492418	2.33e-09	Cadby et al. 2022	rs7698363
RP11-362M19.1, UGT8	SHexCer(d18:1/24:0)	rs7698391	chr4_114492457_A_G	4	114492457	2.6e-09	Cadby et al. 2022	rs7698391
RP11-362M19.1, UGT8	SHexCer(d18:1/24:0)	rs7698790	chr4_114492647_A_G	4	114492647	2.6e-09	Cadby et al. 2022	rs7698790
RP11-362M19.1, UGT8	SHexCer(d18:1/24:0)	rs13102706	chr4_114492998_T_C	4	114492998	2.18e-09	Cadby et al. 2022	rs13102706
RP11-362M19.1, UGT8	SHexCer(d18:1/24:0)	rs13127822	chr4_114493024_G_A	4	114493024	2.27e-09	Cadby et al. 2022	rs13127822
RP11-362M19.1, UGT8	SHexCer(d18:1/24:0)	rs13102910	chr4_114493049_T_A	4	114493049	2.23e-09	Cadby et al. 2022	rs13102910
RP11-362M19.1, UGT8	SHexCer(d18:1/24:0)	rs13127839	chr4_114493059_G_A	4	114493059	2.11e-09	Cadby et al. 2022	rs13127839
RP11-362M19.1, UGT8	SHexCer(d18:1/24:0)	rs13103158	chr4_114493188_T_C	4	114493188	2.57e-09	Cadby et al. 2022	rs13103158
RP11-362M19.1, UGT8	SHexCer(d18:1/24:0)	rs13127680	chr4_114493217_A_G	4	114493217	2.51e-09	Cadby et al. 2022	rs13127680
RP11-362M19.1, UGT8	SHexCer(d18:1/24:0)	rs4834415	chr4_114493245_G_A	4	114493245	2.4e-09	Cadby et al. 2022	rs4834415
RP11-362M19.1, UGT8	SHexCer(d18:1/24:0)	rs4833458	chr4_114493571_A_G	4	114493571	2.58e-09	Cadby et al. 2022	rs4833458
RP11-362M19.1, UGT8	SHexCer(d18:1/24:0)	rs4833459	chr4_114493734_G_A	4	114493734	2.58e-09	Cadby et al. 2022	rs4833459
RP11-362M19.1, UGT8	SHexCer(d18:1/24:0)	rs4834416	chr4_114493830_A_G	4	114493830	2.58e-09	Cadby et al. 2022	rs4834416
RP11-362M19.1, UGT8	SHexCer(d18:1/24:0)	rs12501292	chr4_114493876_T_C	4	114493876	2.91e-09	Cadby et al. 2022	rs12501292
RP11-362M19.1, UGT8	SHexCer(d18:1/24:0)	rs12512563	chr4_114493973_C_T	4	114493973	3.38e-09	Cadby et al. 2022	rs12512563
RP11-362M19.1, UGT8	SHexCer(d18:1/24:0)	rs12504927	chr4_114493975_A_C	4	114493975	3.42e-09	Cadby et al. 2022	rs12504927
RP11-362M19.1, UGT8	SHexCer(d18:1/24:0)	rs13147121	chr4_114493994_A_G	4	114493994	3.63e-09	Cadby et al. 2022	rs13147121
RP11-362M19.1, UGT8	SHexCer(d18:1/24:0)	rs13147488	chr4_114494051_C_T	4	114494051	1.99e-09	Cadby et al. 2022	rs13147488
RP11-362M19.1, UGT8	SHexCer(d18:1/24:0)	rs12711027	chr4_114494204_T_A	4	114494204	2.9e-09	Cadby et al. 2022	rs12711027
RP11-362M19.1, UGT8	SHexCer(d18:1/24:0)	rs13148430	chr4_114494469_C_T	4	114494469	2.55e-09	Cadby et al. 2022	rs13148430
RP11-362M19.1, UGT8	SHexCer(d18:1/24:0)	rs6839599	chr4_114494754_A_G	4	114494754	2.55e-09	Cadby et al. 2022	rs6839599
RP11-362M19.1, UGT8	SHexCer(d18:1/24:0)	rs13103833	chr4_114495414_A_G	4	114495414	2.53e-09	Cadby et al. 2022	rs13103833
RP11-362M19.1, UGT8	SHexCer(d18:1/24:0)	rs13104656	chr4_114495547_G_A	4	114495547	2.86e-09	Cadby et al. 2022	rs13104656
RP11-362M19.1, UGT8	SHexCer(d18:1/24:0)	rs13104685	chr4_114495590_G_A	4	114495590	2.66e-09	Cadby et al. 2022	rs13104685
RP11-362M19.1, UGT8	SHexCer(d18:1/24:0)	rs13104693	chr4_114495600_G_T	4	114495600	2.88e-09	Cadby et al. 2022	rs13104693
RP11-362M19.1, UGT8	SHexCer(d18:1/24:0)	rs7662125	chr4_114495706_T_C	4	114495706	2.52e-09	Cadby et al. 2022	rs7662125
RP11-362M19.1, UGT8	SHexCer(d18:1/24:0)	rs7689158	chr4_114495770_G_A	4	114495770	2.45e-09	Cadby et al. 2022	rs7689158
RP11-362M19.1, UGT8	SHexCer(d18:1/24:0)	rs2054303	chr4_114495803_T_C	4	114495803	2.48e-09	Cadby et al. 2022	rs2054303
RP11-362M19.1, UGT8	SHexCer(d18:1/24:0)	rs2054304	chr4_114495902_G_C	4	114495902	3.31e-09	Cadby et al. 2022	rs2054304
RP11-362M19.1, UGT8	SHexCer(d18:1/24:0)	rs2054305	chr4_114496175_C_G	4	114496175	3.03e-09	Cadby et al. 2022	rs2054305
RP11-362M19.1, UGT8	SHexCer(d18:1/24:0)	rs2054306	chr4_114496204_A_T	4	114496204	2.5e-09	Cadby et al. 2022	rs2054306
RP11-362M19.1, UGT8	SHexCer(d18:1/24:0)	rs11931563	chr4_114496527_G_A	4	114496527	9.74e-11	Cadby et al. 2022	rs11931563
RP11-362M19.1, UGT8	SHexCer(d18:1/24:0)	rs2035059	chr4_114496530_A_G	4	114496530	2.57e-09	Cadby et al. 2022	rs2035059
RP11-362M19.1, UGT8	SHexCer(d18:1/24:0)	rs12502750	chr4_114499194_C_T	4	114499194	9.39e-11	Cadby et al. 2022	rs12502750
RP11-362M19.1, UGT8	SHexCer(d18:1/24:0)	rs7654273	chr4_114501231_T_C	4	114501231	9.13e-11	Cadby et al. 2022	rs7654273
RP11-362M19.1, UGT8	SHexCer(d18:1/24:0)	rs28651771	chr4_114501291_G_A	4	114501291	2.89e-08	Cadby et al. 2022	rs28651771
RP11-362M19.1, UGT8	SHexCer(d18:1/24:0)	rs6839138	chr4_114501793_A_G	4	114501793	7.38e-11	Cadby et al. 2022	rs6839138
RP11-362M19.1, UGT8	SHexCer(d18:1/24:0)	rs6839694	chr4_114502041_A_G	4	114502041	5.71e-11	Cadby et al. 2022	rs6839694
RP11-362M19.1, UGT8	SHexCer(d18:1/24:0)	rs1599317	chr4_114503010_A_G	4	114503010	2.39e-09	Cadby et al. 2022	rs1599317
RP11-362M19.1, UGT8	SHexCer(d18:1/24:0)	rs62309894	chr4_114504575_C_T	4	114504575	2.99e-08	Cadby et al. 2022	rs62309894
RP11-362M19.1, UGT8	SHexCer(d18:1/24:0)	rs7674990	chr4_114506467_G_T	4	114506467	1.09e-10	Cadby et al. 2022	rs7674990
RP11-362M19.1, UGT8	SHexCer(d18:1/24:0)	rs1380931	chr4_114506853_A_G	4	114506853	2.18e-08	Cadby et al. 2022	rs1380931
RP11-362M19.1, UGT8	SHexCer(d18:1/24:0)	rs10015704	chr4_114507972_C_A	4	114507972	8.64e-11	Cadby et al. 2022	rs10015704
RP11-362M19.1, UGT8	SHexCer(d18:1/24:0)	rs7665770	chr4_114508383_T_C	4	114508383	9.34e-11	Cadby et al. 2022	rs7665770
RP11-362M19.1, UGT8	SHexCer(d18:1/24:0)	rs36096691	chr4_114509770_A_G	4	114509770	8.27e-11	Cadby et al. 2022	rs36096691
RP11-362M19.1, UGT8	SHexCer(d18:1/24:0)	rs993460	chr4_114510521_A_C	4	114510521	2.35e-09	Cadby et al. 2022	rs993460
RP11-362M19.1, UGT8	SHexCer(d18:1/24:0)	rs7686100	chr4_114511670_T_C	4	114511670	8.27e-09	Cadby et al. 2022	rs13105714
RP11-362M19.1, UGT8	SHexCer(d18:1/24:0)	rs7686100	chr4_114511670_T_C	4	114511670	2.09e-09	Cadby et al. 2022	rs7686100
RP11-362M19.1, UGT8	SHexCer(d18:1/24:0)	rs4295329	chr4_114511945_A_C	4	114511945	2.09e-09	Cadby et al. 2022	rs4295329
RP11-362M19.1, UGT8	SHexCer(d18:1/24:0)	rs4409027	chr4_114511985_A_T	4	114511985	2.36e-09	Cadby et al. 2022	rs4409027
RP11-362M19.1, UGT8	SHexCer(d18:1/24:0)	rs4413472	chr4_114512090_A_G	4	114512090	2.36e-09	Cadby et al. 2022	rs4413472
RP11-362M19.1, UGT8	SHexCer(d18:1/24:0)	rs11936113	chr4_114512224_A_G	4	114512224	2.06e-09	Cadby et al. 2022	rs11936113
RP11-362M19.1, UGT8	SHexCer(d18:1/24:0)	rs11936150	chr4_114512391_A_G	4	114512391	2.1e-09	Cadby et al. 2022	rs11936150
RP11-362M19.1, UGT8	SHexCer(d18:1/24:0)	rs28361366	chr4_114512809_T_C	4	114512809	1.87e-09	Cadby et al. 2022	rs28361366
RP11-362M19.1, UGT8	SHexCer(d18:1/24:0)	rs28656197	chr4_114512821_A_G	4	114512821	2.11e-09	Cadby et al. 2022	rs28656197
RP11-362M19.1, UGT8	SHexCer(d18:1/24:0)	rs2199312	chr4_114513322_G_A	4	114513322	2.36e-09	Cadby et al. 2022	rs2199312
RP11-362M19.1, UGT8	SHexCer(d18:1/24:0)	rs2199313	chr4_114513488_C_G	4	114513488	3.01e-08	Cadby et al. 2022	rs2199313
RP11-362M19.1, UGT8	SHexCer(d18:1/24:0)	rs2199314	chr4_114513555_C_T	4	114513555	2.37e-09	Cadby et al. 2022	rs2199314
RP11-362M19.1, UGT8	SHexCer(d18:1/24:0)	rs62309904	chr4_114514011_C_T	4	114514011	2.57e-08	Cadby et al. 2022	rs62309904
RP11-362M19.1, UGT8	SHexCer(d18:1/24:0)	rs28736894	chr4_114514184_T_C	4	114514184	1.72e-09	Cadby et al. 2022	rs28736894
RP11-362M19.1, UGT8	SHexCer(d18:1/24:0)	rs17622270	chr4_114514205_G_A	4	114514205	2.11e-09	Cadby et al. 2022	rs17622270
RP11-362M19.1, UGT8	SHexCer(d18:1/24:0)	rs958771	chr4_114514506_G_T	4	114514506	2.32e-09	Cadby et al. 2022	rs958771
RP11-362M19.1, UGT8	SHexCer(d18:1/24:0)	rs10021252	chr4_114515190_C_T	4	114515190	4.26e-09	Cadby et al. 2022	rs10021252
RP11-362M19.1, UGT8	SHexCer(d18:1/24:0)	rs7698760	chr4_114515215_G_A	4	114515215	2.39e-09	Cadby et al. 2022	rs7698760
RP11-362M19.1, UGT8	SHexCer(d18:1/24:0)	rs66806558	chr4_114515499_T_C	4	114515499	1.04e-10	Cadby et al. 2022	rs66806558
RP11-362M19.1, UGT8	SHexCer(d18:1/24:0)	rs66482879	chr4_114517522_A_G	4	114517522	2.31e-09	Cadby et al. 2022	rs66482879
RP11-362M19.1, UGT8	SHexCer(d18:1/24:0)	rs28657376	chr4_114517650_G_A	4	114517650	2.31e-09	Cadby et al. 2022	rs28657376
RP11-362M19.1, UGT8	SHexCer(d18:1/24:0)	rs10857029	chr4_114518110_G_A	4	114518110	2.32e-09	Cadby et al. 2022	rs10857029
RP11-362M19.1, UGT8	SHexCer(d18:1/24:0)	rs35913849	chr4_114519018_C_T	4	114519018	2.33e-09	Cadby et al. 2022	rs35913849
RP11-362M19.1, UGT8	SHexCer(d18:1/24:0)	rs13149823	chr4_114519057_G_A	4	114519057	1.02e-10	Cadby et al. 2022	rs13149823
RP11-362M19.1, UGT8	SHexCer(d18:1/24:0)	rs34740514	chr4_114519211_G_C	4	114519211	2.63e-09	Cadby et al. 2022	rs34740514
RP11-362M19.1, UGT8	SHexCer(d18:1/24:0)	rs7684322	chr4_114519788_G_C	4	114519788	2.34e-09	Cadby et al. 2022	rs7684322
RP11-362M19.1, UGT8	SHexCer(d18:1/24:0)	rs12108520	chr4_114522087_A_C	4	114522087	2.63e-09	Cadby et al. 2022	rs12108520
RP11-362M19.1, UGT8	SHexCer(d18:1/24:0)	rs12108281	chr4_114522147_C_T	4	114522147	2.61e-09	Cadby et al. 2022	rs12108281
RP11-362M19.1, UGT8	SHexCer(d18:1/24:0)	rs62309917	chr4_114522432_G_T	4	114522432	9.81e-11	Cadby et al. 2022	rs62309917
RP11-362M19.1, UGT8	SHexCer(d18:1/24:0)	rs7682188	chr4_114522914_T_G	4	114522914	1.03e-10	Cadby et al. 2022	rs7682188
RP11-362M19.1, UGT8	SHexCer(d18:1/24:0)	rs112317790	chr4_114523469_A_G	4	114523469	2.61e-09	Cadby et al. 2022	rs112317790
RP11-362M19.1, UGT8	SHexCer(d18:1/24:0)	rs7658756	chr4_114523566_C_A	4	114523566	9.83e-11	Cadby et al. 2022	rs7658756
RP11-362M19.1, UGT8	SHexCer(d18:1/24:0)	rs9685899	chr4_114524055_C_A	4	114524055	1.02e-10	Cadby et al. 2022	rs9685899
RP11-362M19.1, UGT8	SHexCer(d18:1/24:0)	rs35661109	chr4_114524055_C_A	4	114524055	9.88e-11	Cadby et al. 2022	rs57623571
RP11-362M19.1, UGT8	SHexCer(d18:1/24:0)	rs11931321	chr4_114526022_G_A	4	114526022	2.62e-09	Cadby et al. 2022	rs11931321
RP11-362M19.1, UGT8	SHexCer(d18:1/24:0)	rs13117126	chr4_114526758_C_T	4	114526758	2.62e-09	Cadby et al. 2022	rs13117126
RP11-362M19.1, UGT8	SHexCer(d18:1/24:0)	rs10857031	chr4_114527690_T_A	4	114527690	3.11e-09	Cadby et al. 2022	rs10857031
RP11-362M19.1, UGT8	SHexCer(d18:1/24:0)	rs10857032	chr4_114527831_C_T	4	114527831	3.11e-09	Cadby et al. 2022	rs10857032
RP11-362M19.1, UGT8	SHexCer(d18:1/24:0)	rs12505597	chr4_114527954_T_C	4	114527954	3.07e-09	Cadby et al. 2022	rs12505597
RP11-362M19.1, UGT8	SHexCer(d18:1/24:0)	rs11098253	chr4_114527990_G_A	4	114527990	3.11e-09	Cadby et al. 2022	rs11098253
RP11-362M19.1, UGT8	SHexCer(d18:1/24:0)	rs7655989	chr4_114528134_C_T	4	114528134	3.11e-09	Cadby et al. 2022	rs7655989
RP11-362M19.1, UGT8	SHexCer(d18:1/24:0)	rs6814022	chr4_114528667_G_A	4	114528667	3.13e-09	Cadby et al. 2022	rs6814022
RP11-362M19.1, UGT8	SHexCer(d18:1/24:0)	rs1460779	chr4_114528894_C_G	4	114528894	2.88e-09	Cadby et al. 2022	rs1460779
RP11-362M19.1, UGT8	SHexCer(d18:1/24:0)	rs1841435	chr4_114529308_G_T	4	114529308	3.05e-09	Cadby et al. 2022	rs1841435
RP11-362M19.1, UGT8	SHexCer(d18:1/24:0)	rs1841434	chr4_114529420_A_G	4	114529420	3.11e-09	Cadby et al. 2022	rs1841434
RP11-362M19.1, UGT8	SHexCer(d18:1/24:0)	rs1824490	chr4_114529766_C_T	4	114529766	3.05e-09	Cadby et al. 2022	rs1824490
RP11-362M19.1, UGT8	SHexCer(d18:1/24:0)	rs1824489	chr4_114529776_G_C	4	114529776	3.05e-09	Cadby et al. 2022	rs1824489
RP11-362M19.1, UGT8	SHexCer(d18:1/24:0)	rs7669767	chr4_114530264_G_A	4	114530264	3.05e-09	Cadby et al. 2022	rs7669767
RP11-362M19.1, UGT8	SHexCer(d18:1/24:0)	rs2100782	chr4_114530452_A_G	4	114530452	3.05e-09	Cadby et al. 2022	rs2100782
RP11-362M19.1, UGT8	SHexCer(d18:1/24:0)	rs12508960	chr4_114531061_T_C	4	114531061	3.05e-09	Cadby et al. 2022	rs12508960
RP11-362M19.1, UGT8	SHexCer(d18:1/24:0)	rs11098254	chr4_114531300_G_A	4	114531300	3.05e-09	Cadby et al. 2022	rs11098254
RP11-362M19.1, UGT8	SHexCer(d18:1/24:0)	rs11098255	chr4_114531393_G_A	4	114531393	3.04e-09	Cadby et al. 2022	rs11098255
RP11-362M19.1, UGT8	SHexCer(d18:1/24:0)	rs6834235	chr4_114531582_G_A	4	114531582	4.08e-09	Cadby et al. 2022	rs6834235
RP11-362M19.1, UGT8	SHexCer(d18:1/24:0)	rs1599322	chr4_114531895_G_A	4	114531895	3.67e-08	Cadby et al. 2022	rs1599322
RP11-362M19.1, UGT8	SHexCer(d18:1/24:0)	rs1599320	chr4_114532227_T_C	4	114532227	3.01e-09	Cadby et al. 2022	rs1599320
RP11-362M19.1, UGT8	SHexCer(d18:1/24:0)	rs7683270	chr4_114532438_G_A	4	114532438	2.94e-09	Cadby et al. 2022	rs7683270
RP11-362M19.1, UGT8	SHexCer(d18:1/24:0)	rs13103303	chr4_114532477_C_T	4	114532477	1.16e-10	Cadby et al. 2022	rs13103303
RP11-362M19.1, UGT8	SHexCer(d18:1/24:0)	rs55968476	chr4_114532478_G_A	4	114532478	3.34e-08	Cadby et al. 2022	rs55968476
RP11-362M19.1, UGT8	SHexCer(d18:1/24:0)	rs13103327	chr4_114532551_A_G	4	114532551	1.16e-10	Cadby et al. 2022	rs13103327
RP11-362M19.1, UGT8	SHexCer(d18:1/24:0)	rs13103719	chr4_114532620_C_A	4	114532620	2.91e-09	Cadby et al. 2022	rs13103719
RP11-362M19.1, UGT8	SHexCer(d18:1/24:0)	rs13104081	chr4_114532641_G_A	4	114532641	2.89e-09	Cadby et al. 2022	rs13104081
RP11-362M19.1, UGT8	SHexCer(d18:1/24:0)	rs13109008	chr4_114532769_A_G	4	114532769	2.87e-09	Cadby et al. 2022	rs13109008
RP11-362M19.1, UGT8	SHexCer(d18:1/24:0)	rs7440658	chr4_114533303_G_T	4	114533303	2.82e-09	Cadby et al. 2022	rs7440658
RP11-362M19.1, UGT8	SHexCer(d18:1/24:0)	rs2126028	chr4_114533453_G_A	4	114533453	3.02e-09	Cadby et al. 2022	rs2126028
RP11-362M19.1, UGT8	SHexCer(d18:1/24:0)	rs2126027	chr4_114533510_T_G	4	114533510	1.2e-10	Cadby et al. 2022	rs2126027
RP11-362M19.1, UGT8	SHexCer(d18:1/24:0)	rs2126026	chr4_114533531_C_G	4	114533531	9.79e-11	Cadby et al. 2022	rs2126026
RP11-362M19.1, UGT8	SHexCer(d18:1/24:0)	rs12503437	chr4_114534955_C_T	4	114534955	4.35e-09	Cadby et al. 2022	rs12503437
RP11-362M19.1, UGT8	SHexCer(d18:1/24:0)	rs12503513	chr4_114534996_G_A	4	114534996	1.14e-10	Cadby et al. 2022	rs12503513
RP11-362M19.1, UGT8	SHexCer(d18:1/24:0)	rs12503481	chr4_114535080_C_G	4	114535080	4.34e-09	Cadby et al. 2022	rs12503481
RP11-362M19.1, UGT8	SHexCer(d18:1/24:0)	rs7667556	chr4_114535359_A_T	4	114535359	1.33e-10	Cadby et al. 2022	rs7667556
RP11-362M19.1, UGT8	SHexCer(d18:1/24:0)	rs7668023	chr4_114535366_G_A	4	114535366	5.57e-09	Cadby et al. 2022	rs7668023
RP11-362M19.1, UGT8	SHexCer(d18:1/24:0)	rs17047190	chr4_114536699_G_C	4	114536699	1.57e-08	Cadby et al. 2022	rs17047190
RP11-362M19.1, UGT8	SHexCer(d18:1/24:0)	rs11938628	chr4_114537012_C_T	4	114537012	4.33e-08	Cadby et al. 2022	rs11938628
RP11-362M19.1, UGT8	SHexCer(d18:1/24:0)	rs34534063	chr4_114538077_G_A	4	114538077	9.29e-09	Cadby et al. 2022	rs34534063
RP11-362M19.1, UGT8	SHexCer(d18:1/24:0)	rs36078253	chr4_114538112_C_T	4	114538112	1.05e-08	Cadby et al. 2022	rs36078253
RP11-362M19.1, UGT8	SHexCer(d18:1/24:0)	rs13114989	chr4_114538869_G_A	4	114538869	2.43e-15	Cadby et al. 2022	rs13114989
RP11-362M19.1, UGT8	SHexCer(d18:1/24:0)	rs79261962	chr4_114539953_G_C	4	114539953	2.45e-15	Cadby et al. 2022	rs79261962
RP11-362M19.1, UGT8	SHexCer(d18:1/24:0)	rs1460782	chr4_114540002_T_G	4	114540002	7.89e-12	Cadby et al. 2022	rs1460782
RP11-362M19.1, UGT8	SHexCer(d18:1/24:0)	rs1460783	chr4_114540109_T_C	4	114540109	7.96e-12	Cadby et al. 2022	rs1460783
RP11-362M19.1, UGT8	SHexCer(d18:1/24:0)	rs77422558	chr4_114540944_C_A	4	114540944	2.36e-15	Cadby et al. 2022	rs77422558
RP11-362M19.1, UGT8	SHexCer(d18:1/24:0)	rs12649041	chr4_114541220_C_A	4	114541220	2.56e-15	Cadby et al. 2022	rs12649041
RP11-362M19.1, UGT8	SHexCer(d18:1/24:0)	rs12643031	chr4_114541449_A_T	4	114541449	1.53e-10	Cadby et al. 2022	rs12643031
RP11-362M19.1, UGT8	SHexCer(d18:1/24:0)	rs13136602	chr4_114541864_C_T	4	114541864	2.57e-15	Cadby et al. 2022	rs13136602
RP11-362M19.1, UGT8	SHexCer(d18:1/24:0)	rs1460784	chr4_114541947_A_G	4	114541947	1.99e-15	Cadby et al. 2022	rs1460784
RP11-362M19.1, UGT8	SHexCer(d18:1/24:0)	rs12649943	chr4_114542460_G_T	4	114542460	5.08e-15	Cadby et al. 2022	rs12649943
RP11-362M19.1, UGT8	SHexCer(d18:1/24:0)	rs12649963	chr4_114542537_G_T	4	114542537	4.2e-15	Cadby et al. 2022	rs12649963
RP11-362M19.1, UGT8	SHexCer(d18:1/24:0)	rs17047198	chr4_114544338_G_A	4	114544338	3.04e-15	Cadby et al. 2022	rs17047198
RP11-362M19.1, UGT8	SHexCer(d18:1/24:0)	rs17047201	chr4_114544945_C_A	4	114544945	3.33e-15	Cadby et al. 2022	rs17047201
RP11-362M19.1, UGT8	SHexCer(d18:1/24:0)	rs1460785	chr4_114545757_T_A	4	114545757	2.56e-15	Cadby et al. 2022	rs1460785
RP11-362M19.1, UGT8	SHexCer(d18:1/24:0)	rs13127912	chr4_114546019_G_A	4	114546019	3.64e-15	Cadby et al. 2022	rs13127912
RP11-362M19.1, UGT8	SHexCer(d18:1/24:0)	rs10516604	chr4_114546112_C_G	4	114546112	3.73e-15	Cadby et al. 2022	rs10516604
RP11-362M19.1, UGT8	SHexCer(d18:1/24:0)	rs12648803	chr4_114546228_C_T	4	114546228	3.83e-15	Cadby et al. 2022	rs12648803
RP11-362M19.1, UGT8	SHexCer(d18:1/24:0)	rs10516603	chr4_114546303_A_G	4	114546303	3.89e-15	Cadby et al. 2022	rs10516603
RP11-362M19.1, UGT8	SHexCer(d18:1/24:0)	rs13135560	chr4_114547331_C_A	4	114547331	3.38e-15	Cadby et al. 2022	rs13135560
RP11-362M19.1, UGT8	SHexCer(d18:1/24:0)	rs35235288	chr4_114547620_A_G	4	114547620	6.43e-12	Cadby et al. 2022	rs35235288
RP11-362M19.1, UGT8	SHexCer(d18:1/24:0)	rs35777558	chr4_114548111_G_T	4	114548111	3.17e-15	Cadby et al. 2022	rs35777558
RP11-362M19.1, UGT8	SHexCer(d18:1/24:0)	rs4834419	chr4_114548870_A_G	4	114548870	3.25e-15	Cadby et al. 2022	rs4834419
RP11-362M19.1, UGT8	SHexCer(d18:1/24:0)	rs1599323	chr4_114549176_T_C	4	114549176	3.21e-15	Cadby et al. 2022	rs1599323
RP11-362M19.1, UGT8	SHexCer(d18:1/24:0)	rs34685786	chr4_114549280_C_A	4	114549280	2.82e-15	Cadby et al. 2022	rs34685786
RP11-362M19.1, UGT8	SHexCer(d18:1/24:0)	rs13104222	chr4_114549757_C_A	4	114549757	3.17e-15	Cadby et al. 2022	rs13104222
RP11-362M19.1, UGT8	SHexCer(d18:1/24:0)	rs79776742	chr4_114550195_A_G	4	114550195	2.6e-15	Cadby et al. 2022	rs79776742
RP11-362M19.1, UGT8	SHexCer(d18:1/24:0)	rs57059575	chr4_114551237_C_G	4	114551237	2.47e-15	Cadby et al. 2022	rs57059575
RP11-362M19.1, UGT8	SHexCer(d18:1/24:0)	rs9995962	chr4_114551671_G_T	4	114551671	2.36e-13	Cadby et al. 2022	rs9995962
RP11-362M19.1, UGT8	SHexCer(d18:1/24:0)	rs13147106	chr4_114552206_T_C	4	114552206	2.36e-15	Cadby et al. 2022	rs13147106
RP11-362M19.1, UGT8	SHexCer(d18:1/24:0)	rs13147485	chr4_114552321_T_G	4	114552321	2.32e-15	Cadby et al. 2022	rs13147485
RP11-362M19.1, UGT8	SHexCer(d18:1/24:0)	rs13120552	chr4_114552518_A_G	4	114552518	2.26e-15	Cadby et al. 2022	rs13120552
RP11-362M19.1, UGT8	SHexCer(d18:1/24:0)	rs13101831	chr4_114552771_T_C	4	114552771	2.23e-15	Cadby et al. 2022	rs13101831
RP11-362M19.1, UGT8	SHexCer(d18:1/24:0)	rs6533801	chr4_114553199_C_G	4	114553199	3.35e-15	Cadby et al. 2022	rs6533801
RP11-362M19.1, UGT8	SHexCer(d18:1/24:0)	rs13127707	chr4_114553424_A_G	4	114553424	2.66e-13	Cadby et al. 2022	rs13127707
RP11-362M19.1, UGT8	SHexCer(d18:1/24:0)	rs13147198	chr4_114553935_G_C	4	114553935	1.91e-15	Cadby et al. 2022	rs13147198
RP11-362M19.1, UGT8	SHexCer(d18:1/24:0)	rs13123226	chr4_114554137_T_G	4	114554137	2.36e-13	Cadby et al. 2022	rs13123226
RP11-362M19.1, UGT8	SHexCer(d18:1/24:0)	rs13147645	chr4_114554143_G_C	4	114554143	1.88e-15	Cadby et al. 2022	rs13147645
RP11-362M19.1, UGT8	SHexCer(d18:1/24:0)	rs35594431	chr4_114554497_T_G	4	114554497	1.79e-15	Cadby et al. 2022	rs35594431
RP11-362M19.1, UGT8	SHexCer(d18:1/24:0)	rs34403145	chr4_114554629_C_G	4	114554629	1.75e-15	Cadby et al. 2022	rs34403145
RP11-362M19.1, UGT8	SHexCer(d18:1/24:0)	rs12643074	chr4_114555226_T_C	4	114555226	1.66e-15	Cadby et al. 2022	rs12643074
RP11-362M19.1, UGT8	SHexCer(d18:1/24:0)	rs2100783	chr4_114555821_T_C	4	114555821	1.59e-15	Cadby et al. 2022	rs2100783
RP11-362M19.1, UGT8	SHexCer(d18:1/24:0)	rs12641516	chr4_114556972_G_A	4	114556972	1.53e-15	Cadby et al. 2022	rs35252674
RP11-362M19.1, UGT8	SHexCer(d18:1/24:0)	rs28787070	chr4_114556918_C_T	4	114556918	6.08e-12	Cadby et al. 2022	rs28787070
RP11-362M19.1, UGT8	SHexCer(d18:1/24:0)	rs12641516	chr4_114556972_G_A	4	114556972	1.48e-15	Cadby et al. 2022	rs12641516
RP11-362M19.1, UGT8	SHexCer(d18:1/24:0)	rs28870381	chr4_114557343_G_T	4	114557343	3.18e-15	Cadby et al. 2022	rs28870381
RP11-362M19.1, UGT8	SHexCer(d18:1/24:0)	rs71606719	chr4_114557814_T_A	4	114557814	1.35e-15	Cadby et al. 2022	rs71606719
RP11-362M19.1, UGT8	SHexCer(d18:1/24:0)	rs13125495	chr4_114558326_C_A	4	114558326	1.32e-15	Cadby et al. 2022	rs13125495
RP11-362M19.1, UGT8	SHexCer(d18:1/24:0)	rs12650115	chr4_114560232_A_G	4	114560232	1.1e-15	Cadby et al. 2022	rs12650115
RP11-362M19.1, UGT8	SHexCer(d18:1/24:0)	rs12644238	chr4_114560598_G_T	4	114560598	1.09e-15	Cadby et al. 2022	rs12644238
RP11-362M19.1, UGT8	SHexCer(d18:1/24:0)	rs10021731	chr4_114560759_T_C	4	114560759	3.62e-15	Cadby et al. 2022	rs10021731
RP11-362M19.1, UGT8	SHexCer(d18:1/24:0)	rs1903365	chr4_114561897_T_A	4	114561897	6.89e-16	Cadby et al. 2022	rs1903365
RP11-362M19.1, UGT8	SHexCer(d18:1/24:0)	rs13110751	chr4_114563572_C_G	4	114563572	6.95e-16	Cadby et al. 2022	rs13110751
RP11-362M19.1, UGT8	SHexCer(d18:1/24:0)	rs13105144	chr4_114563873_T_A	4	114563873	6.82e-16	Cadby et al. 2022	rs13105144
RP11-362M19.1, UGT8	SHexCer(d18:1/24:0)	rs13129837	chr4_114563925_C_T	4	114563925	6.86e-16	Cadby et al. 2022	rs13129837
RP11-362M19.1, UGT8	SHexCer(d18:1/24:0)	rs11098258	chr4_114564528_A_G	4	114564528	3.14e-15	Cadby et al. 2022	rs11098258
RP11-362M19.1, UGT8	SHexCer(d18:1/24:0)	rs17047236	chr4_114564575_C_G	4	114564575	7.03e-16	Cadby et al. 2022	rs17047236
RP11-362M19.1, UGT8	SHexCer(d18:1/24:0)	rs33914856	chr4_114564668_G_A	4	114564668	7.01e-16	Cadby et al. 2022	rs33914856
RP11-362M19.1, UGT8	SHexCer(d18:1/24:0)	rs1380932	chr4_114565923_G_A	4	114565923	7.1e-16	Cadby et al. 2022	rs1380932
RP11-362M19.1, UGT8	SHexCer(d18:1/24:0)	rs35733223	chr4_114566454_T_C	4	114566454	2.09e-13	Cadby et al. 2022	rs35733223
RP11-362M19.1, UGT8	SHexCer(d18:1/24:0)	rs35082726	chr4_114566777_A_G	4	114566777	7.1e-16	Cadby et al. 2022	rs35082726
RP11-362M19.1, UGT8	SHexCer(d18:1/24:0)	rs13152682	chr4_114567403_G_T	4	114567403	7.26e-11	Cadby et al. 2022	rs13152682
RP11-362M19.1, UGT8	SHexCer(d18:1/24:0)	rs17047238	chr4_114568870_G_C	4	114568870	7.26e-16	Cadby et al. 2022	rs17047238
RP11-362M19.1, UGT8	SHexCer(d18:1/24:0)	rs1460786	chr4_114568887_A_G	4	114568887	7.21e-16	Cadby et al. 2022	rs1460786
RP11-362M19.1, UGT8	SHexCer(d18:1/24:0)	rs71606720	chr4_114569301_G_A	4	114569301	7.23e-16	Cadby et al. 2022	rs71606720
RP11-362M19.1, UGT8	SHexCer(d18:1/24:0)	rs7672145	chr4_114569441_T_C	4	114569441	2.14e-13	Cadby et al. 2022	rs7672145
RP11-362M19.1, UGT8	SHexCer(d18:1/24:0)	rs17047239	chr4_114570559_T_C	4	114570559	7.22e-16	Cadby et al. 2022	rs17047239
RP11-362M19.1, UGT8	SHexCer(d18:1/24:0)	rs17047244	chr4_114571532_A_G	4	114571532	7.2e-16	Cadby et al. 2022	rs17047244
RP11-362M19.1, UGT8	SHexCer(d18:1/24:0)	rs17622401	chr4_114571551_A_G	4	114571551	3e-15	Cadby et al. 2022	rs17622401
RP11-362M19.1, UGT8	SHexCer(d18:1/24:0)	rs17047246	chr4_114571876_A_G	4	114571876	7.17e-16	Cadby et al. 2022	rs17047246
RP11-362M19.1, UGT8	SHexCer(d18:1/24:0)	rs4834421	chr4_114572686_A_C	4	114572686	3.05e-15	Cadby et al. 2022	rs4834421
RP11-362M19.1, UGT8	SHexCer(d18:1/24:0)	rs13144260	chr4_114573271_C_G	4	114573271	7.08e-16	Cadby et al. 2022	rs13144260
RP11-362M19.1, UGT8	SHexCer(d18:1/24:0)	rs12331895	chr4_114577512_G_A	4	114577512	2.18e-13	Cadby et al. 2022	rs12507591
RP11-362M19.1, UGT8	SHexCer(d18:1/24:0)	rs34948407	chr4_114575280_A_G	4	114575280	7.03e-16	Cadby et al. 2022	rs34948407
RP11-362M19.1, UGT8	SHexCer(d18:1/24:0)	rs28734840	chr4_114575934_C_T	4	114575934	3.25e-15	Cadby et al. 2022	rs28734840
RP11-362M19.1, UGT8	SHexCer(d18:1/24:0)	rs12648883	chr4_114576504_G_A	4	114576504	3.28e-15	Cadby et al. 2022	rs12648883
RP11-362M19.1, UGT8	SHexCer(d18:1/24:0)	rs56149980	chr4_114576580_C_G	4	114576580	7.01e-16	Cadby et al. 2022	rs56149980
RP11-362M19.1, UGT8	SHexCer(d18:1/24:0)	rs71606723	chr4_114577301_A_T	4	114577301	2.17e-10	Cadby et al. 2022	rs71606723
RP11-362M19.1, UGT8	SHexCer(d18:1/24:0)	rs12331895	chr4_114577512_G_A	4	114577512	2.2e-13	Cadby et al. 2022	rs12331895
RP11-362M19.1, UGT8	SHexCer(d18:1/24:0)	rs12650568	chr4_114578461_G_A	4	114578461	3.26e-15	Cadby et al. 2022	rs12650568
RP11-362M19.1, UGT8	SHexCer(d18:1/24:0)	rs12650546	chr4_114578518_C_T	4	114578518	2.22e-13	Cadby et al. 2022	rs12650546
RP11-362M19.1, UGT8	SHexCer(d18:1/24:0)	rs12645269	chr4_114579403_A_G	4	114579403	6.99e-16	Cadby et al. 2022	rs12645269
RP11-362M19.1, UGT8	SHexCer(d18:1/24:0)	rs12642541	chr4_114579576_T_G	4	114579576	6.96e-16	Cadby et al. 2022	rs12642541
RP11-362M19.1, UGT8	SHexCer(d18:1/24:0)	rs57930571	chr4_114580433_G_C	4	114580433	6.97e-16	Cadby et al. 2022	rs57930571
RP11-362M19.1, UGT8	SHexCer(d18:1/24:0)	rs9884212	chr4_114580888_C_T	4	114580888	2.22e-13	Cadby et al. 2022	rs9884212
RP11-362M19.1, UGT8	SHexCer(d18:1/24:0)	rs2388976	chr4_114581250_G_A	4	114581250	2.23e-13	Cadby et al. 2022	rs2388976
RP11-362M19.1, UGT8	SHexCer(d18:1/24:0)	rs35732213	chr4_114581427_T_C	4	114581427	6.94e-16	Cadby et al. 2022	rs35732213
RP11-362M19.1, UGT8	SHexCer(d18:1/24:0)	rs35936834	chr4_114581520_T_C	4	114581520	6.95e-16	Cadby et al. 2022	rs35936834
RP11-362M19.1, UGT8	SHexCer(d18:1/24:0)	rs6813229	chr4_114582721_A_C	4	114582721	6.89e-16	Cadby et al. 2022	rs6813229
RP11-362M19.1, UGT8	SHexCer(d18:1/24:0)	rs6813283	chr4_114582806_A_C	4	114582806	6.91e-16	Cadby et al. 2022	rs6813283
RP11-362M19.1, UGT8	SHexCer(d18:1/24:0)	rs6839189	chr4_114582848_T_C	4	114582848	1.14e-15	Cadby et al. 2022	rs6839189
RP11-362M19.1, UGT8	SHexCer(d18:1/24:0)	rs34581144	chr4_114583571_A_G	4	114583571	4.12e-15	Cadby et al. 2022	rs34581144
RP11-362M19.1, UGT8	SHexCer(d18:1/24:0)	rs2388975	chr4_114592899_A_G	4	114592899	1.74e-13	Cadby et al. 2022	rs2388975
UGT8, RP11-362M19.1, UGT8	SHexCer(d18:1/24:0)	rs35789595	chr4_114594055_C_A	4	114594055	6.31e-16	Cadby et al. 2022	rs35789595
UGT8, RP11-362M19.1, UGT8	SHexCer(d18:1/24:0)	rs35578985	chr4_114594500_C_T	4	114594500	6.36e-16	Cadby et al. 2022	rs35578985
UGT8, RP11-362M19.1, UGT8	SHexCer(d18:1/24:0)	rs12650319	chr4_114594734_A_G	4	114594734	1.91e-13	Cadby et al. 2022	rs12650319
UGT8, RP11-362M19.1, UGT8	SHexCer(d18:1/24:0)	rs12647519	chr4_114594742_T_C	4	114594742	1.96e-13	Cadby et al. 2022	rs12647519
UGT8, RP11-362M19.1, UGT8	SHexCer(d18:1/24:0)	rs34001486	chr4_114594792_A_G	4	114594792	4.07e-16	Cadby et al. 2022	rs34001486
UGT8, RP11-362M19.1, UGT8	SHexCer(d18:1/24:0)	rs7437569	chr4_114595431_G_T	4	114595431	1.8e-13	Cadby et al. 2022	rs7437569
UGT8, RP11-362M19.1, UGT8	SHexCer(d18:1/24:0)	rs7437576	chr4_114595467_G_A	4	114595467	6.31e-16	Cadby et al. 2022	rs7437576
UGT8, RP11-362M19.1, UGT8	SHexCer(d18:1/24:0)	rs7655987	chr4_114596146_T_G	4	114596146	1.79e-13	Cadby et al. 2022	rs7655987
UGT8, RP11-362M19.1, UGT8	SHexCer(d18:1/24:0)	rs7434753	chr4_114596387_T_C	4	114596387	6.22e-16	Cadby et al. 2022	rs7434753
UGT8, RP11-362M19.1, UGT8	SHexCer(d18:1/24:0)	rs6849357	chr4_114598115_G_A	4	114598115	1.24e-16	Cadby et al. 2022	rs6849357
UGT8, RP11-362M19.1, UGT8	SHexCer(d18:1/24:0)	rs13112553	chr4_114598194_C_A	4	114598194	1.23e-16	Cadby et al. 2022	rs13112553
UGT8, RP11-362M19.1, UGT8	SHexCer(d18:1/24:0)	rs12511581	chr4_114598400_T_G	4	114598400	8.72e-17	Cadby et al. 2022	rs12511581
UGT8	SHexCer(d18:1/24:0)	rs13134858	chr4_114601150_G_A	4	114601150	1.87e-14	Cadby et al. 2022	rs13134858
UGT8	SHexCer(d18:1/24:0)	rs4130705	chr4_114609479_A_G	4	114609479	5.74e-10	Cadby et al. 2022	rs28696112
UGT8	SHexCer(d18:1/24:0)	rs35571359	chr4_114606130_C_T	4	114606130	7.76e-14	Cadby et al. 2022	rs35571359
UGT8	SHexCer(d18:1/24:0)	rs35759252	chr4_114608520_C_A	4	114608520	1.71e-14	Cadby et al. 2022	rs35759252
UGT8	SHexCer(d18:1/24:0)	rs4130705	chr4_114609479_A_G	4	114609479	5.36e-10	Cadby et al. 2022	rs4130705
UGT8	SHexCer(d18:1/24:0)	rs35182026	chr4_114616986_C_T	4	114616986	3.38e-11	Cadby et al. 2022	rs35182026
UGT8	SHexCer(d18:1/24:0)	rs7671477	chr4_114632518_C_A	4	114632518	4.13e-11	Cadby et al. 2022	rs7671477
UGT8	SHexCer(d18:1/24:0)	rs7677294	chr4_114633283_A_G	4	114633283	4.04e-11	Cadby et al. 2022	rs7677294
UGT8	SHexCer(d18:1/24:0)	rs6853341	chr4_114633805_G_A	4	114633805	4.19e-11	Cadby et al. 2022	rs6853341
UGT8	SHexCer(d18:1/24:0)	rs6533803	chr4_114637085_T_C	4	114637085	4.38e-11	Cadby et al. 2022	rs6533803
UGT8	SHexCer(d18:1/24:0)	rs10049660	chr4_114637758_T_G	4	114637758	4.36e-11	Cadby et al. 2022	rs10049660
UGT8	SHexCer(d18:1/24:0)	rs35271056	chr4_114642195_G_A	4	114642195	4.31e-11	Cadby et al. 2022	rs35271056
UGT8	SHexCer(d18:1/24:0)	rs6841433	chr4_114647874_T_G	4	114647874	4.33e-11	Cadby et al. 2022	rs6841433
UGT8	SHexCer(d18:1/24:0)	rs10008981	chr4_114650189_C_G	4	114650189	4.28e-11	Cadby et al. 2022	rs10008981
MIR577, UGT8	SHexCer(d18:1/24:0)	rs10011293	chr4_114656225_C_T	4	114656225	3.57e-11	Cadby et al. 2022	rs10011293
UGT8, MIR577	SHexCer(d18:1/24:0)	rs34115976	chr4_114656841_C_G	4	114656841	3.69e-11	Cadby et al. 2022	rs34115976
MIR577, UGT8	SHexCer(d18:1/24:0)	rs34695716	chr4_114658285_C_A	4	114658285	1.08e-08	Cadby et al. 2022	rs34695716
MIR577, UGT8	SHexCer(d18:1/24:0)	rs13133899	chr4_114661153_A_G	4	114661153	4.56e-11	Cadby et al. 2022	rs13133899
UGT8	SHexCer(d18:1/24:0)	rs11731984	chr4_114663873_C_G	4	114663873	1.46e-08	Cadby et al. 2022	rs11731984
UGT8	SHexCer(d18:1/24:0)	rs6857337	chr4_114667805_T_A	4	114667805	1.1e-08	Cadby et al. 2022	rs6857337
UGT8	SHexCer(d18:1/24:0)	rs146457718	chr4_114671591_A_G	4	114671591	9.44e-14	Cadby et al. 2022	rs146457718
UGT8	SHexCer(d18:1/24:0)	rs7656139	chr4_114672622_G_A	4	114672622	1.11e-08	Cadby et al. 2022	rs7656139
UGT8	SHexCer(d18:1/24:0)	rs35217170	chr4_114672701_G_A	4	114672701	4.73e-11	Cadby et al. 2022	rs35217170
UGT8	SHexCer(d18:1/24:0)	rs34941812	chr4_114673260_C_T	4	114673260	1.91e-10	Cadby et al. 2022	rs34941812
UGT8, UGT8, CIR1P2	SHexCer(d18:1/24:0)	rs13135834	chr4_114678835_C_T	4	114678835	4.79e-11	Cadby et al. 2022	rs13135834
UGT8, CIR1P2	SHexCer(d18:1/24:0)	rs11098263	chr4_114686481_A_G	4	114686481	2.31e-10	Cadby et al. 2022	rs11098263
UGT8, CIR1P2	SHexCer(d18:1/24:0)	rs35736852	chr4_114687255_A_G	4	114687255	8.71e-11	Cadby et al. 2022	rs35736852
UGT8, CIR1P2	SHexCer(d18:1/24:0)	rs28390138	chr4_114687320_C_G	4	114687320	8.99e-11	Cadby et al. 2022	rs28390138
UGT8, CIR1P2	SHexCer(d18:1/24:0)	rs6828127	chr4_114689927_G_A	4	114689927	9.07e-11	Cadby et al. 2022	rs6828127
UGT8, CIR1P2	SHexCer(d18:1/24:0)	rs55875005	chr4_114691920_G_A	4	114691920	9.47e-11	Cadby et al. 2022	rs55875005
UGT8, CIR1P2	SHexCer(d18:1/24:0)	rs34546485	chr4_114693882_A_G	4	114693882	9.66e-11	Cadby et al. 2022	rs34546485
UGT8, CIR1P2	SHexCer(d18:1/24:0)	rs13147491	chr4_114696462_A_C	4	114696462	2.69e-13	Cadby et al. 2022	rs13147491
UGT8, CIR1P2	SHexCer(d18:1/24:0)	rs9884805	chr4_114697040_T_G	4	114697040	1.05e-10	Cadby et al. 2022	rs9884805
UGT8, CIR1P2	SHexCer(d18:1/24:0)	rs12508215	chr4_114699103_G_A	4	114699103	4.06e-10	Cadby et al. 2022	rs12508215
UGT8, CIR1P2	SHexCer(d18:1/24:0)	rs13328022	chr4_114700701_C_T	4	114700701	1.04e-10	Cadby et al. 2022	rs13328022
UGT8, CIR1P2	SHexCer(d18:1/24:0)	rs12640227	chr4_114700788_T_G	4	114700788	2.33e-08	Cadby et al. 2022	rs12640227
UGT8, CIR1P2	SHexCer(d18:1/24:0)	rs13133286	chr4_114701654_C_G	4	114701654	1.04e-10	Cadby et al. 2022	rs13133286
UGT8, CIR1P2	SHexCer(d18:1/24:0)	rs34403669	chr4_114703735_A_G	4	114703735	1.2e-10	Cadby et al. 2022	rs34403669
UGT8, CIR1P2	SHexCer(d18:1/24:0)	rs55706708	chr4_114705724_T_C	4	114705724	4.12e-12	Cadby et al. 2022	rs55706708
CIR1P2, UGT8, CIR1P2	SHexCer(d18:1/24:0)	rs34110012	chr4_114710498_A_T	4	114710498	1.55e-10	Cadby et al. 2022	rs34110012
APOE, TOMM40	SHexCer(d18:1/24:0(OH))	rs429358	chr19_44908684_T_C	19	44908684	1.53e-09	Cadby et al. 2022	rs429358
APOC1	SHexCer(d18:1/24:0(OH))	rs12721051	chr19_44918903_C_G	19	44918903	5.85e-09	Cadby et al. 2022	rs12721051
APOC1, APOC1, APOC1P1	SHexCer(d18:1/24:0(OH))	rs56131196	chr19_44919589_G_A	19	44919589	5.5e-09	Cadby et al. 2022	rs56131196
APOC1, APOC1, APOC1P1	SHexCer(d18:1/24:0(OH))	rs4420638	chr19_44919689_A_G	19	44919689	5.52e-09	Cadby et al. 2022	rs4420638
SEC14L4	SHexCer(d18:1/24:0(OH))	rs1974528	chr22_30502028_A_G	22	30502028	3.04e-09	Cadby et al. 2022	rs1974528
GAL3ST1, SEC14L6, GAL3ST1	SHexCer(d18:1/24:0(OH))	rs2267158	chr22_30554373_T_C	22	30554373	1.91e-14	Cadby et al. 2022	rs2267158
GAL3ST1	SHexCer(d18:1/24:0(OH))	rs2267161	chr22_30557308_C_T	22	30557308	1.54e-15	Cadby et al. 2022	rs2267161
APOE	SHexCer(d18:1/24:1)	rs7412	chr19_44908822_C_T	19	44908822	2.69e-09	Cadby et al. 2022	rs7412
APOC1P1, APOC1, APOC1, APOC1P1	SHexCer(d18:1/24:1)	rs141622900	chr19_44923535_G_A	19	44923535	1.66e-09	Cadby et al. 2022	rs141622900
RP11-548P2.2, POLR1A	SHexCer(d18:1/24:1)	rs4832227	chr2_85937005_G_A	2	85937005	1.04e-09	Cadby et al. 2022	rs4832227
RP11-548P2.2, POLR1A	SHexCer(d18:1/24:1)	rs10460588	chr2_85940371_C_T	2	85940371	2.02e-10	Cadby et al. 2022	rs10460588
RP11-548P2.2, POLR1A	SHexCer(d18:1/24:1)	rs11689401	chr2_85940555_G_A	2	85940555	1.59e-10	Cadby et al. 2022	rs11689401
RP11-548P2.2, POLR1A	SHexCer(d18:1/24:1)	rs11127010	chr2_85949071_C_A	2	85949071	1.92e-10	Cadby et al. 2022	rs12473456
RP11-548P2.2, POLR1A	SHexCer(d18:1/24:1)	rs11127010	chr2_85949071_C_A	2	85949071	2.07e-10	Cadby et al. 2022	rs11127010
RP11-548P2.2, POLR1A	SHexCer(d18:1/24:1)	rs11127011	chr2_85949076_C_G	2	85949076	2.14e-10	Cadby et al. 2022	rs11127011
RP11-548P2.2, POLR1A	SHexCer(d18:1/24:1)	rs6756342	chr2_85951823_C_A	2	85951823	3.33e-10	Cadby et al. 2022	rs6756342
RP11-548P2.2, POLR1A	SHexCer(d18:1/24:1)	rs6714363	chr2_85951845_T_A	2	85951845	3.5e-10	Cadby et al. 2022	rs6714363
CTA-126B4.7, SERHL	SHexCer(d18:1/24:1)	rs5751282	chr22_42479473_A_G	22	42479473	3.61e-08	Cadby et al. 2022	rs5751282
RRP7A, RRP7A, Z93241.1	SHexCer(d18:1/24:1)	rs4822148	chr22_42522369_C_T	22	42522369	7.38e-09	Cadby et al. 2022	rs4822148
RN7SKP80, RNU6-513P, RRP7BP, SERHL2	SHexCer(d18:1/24:1)	rs77221604	chr22_42565880_G_A	22	42565880	4.06e-08	Cadby et al. 2022	rs77221604
RN7SKP80, RNU6-513P, RRP7BP, SERHL2	SHexCer(d18:1/24:1)	rs60809407	chr22_42568269_C_T	22	42568269	4.25e-08	Cadby et al. 2022	rs60809407
POLDIP3	SHexCer(d18:1/24:1)	rs5996194	chr22_42590507_T_C	22	42590507	3.66e-08	Cadby et al. 2022	rs5996194
POLDIP3	SHexCer(d18:1/24:1)	rs77542381	chr22_42592784_G_A	22	42592784	3.37e-08	Cadby et al. 2022	rs77542381
CYB5R3	SHexCer(d18:1/24:1)	rs2267452	chr22_42629464_G_A	22	42629464	2.63e-12	Cadby et al. 2022	rs2267452
CYB5R3	SHexCer(d18:1/24:1)	rs2071847	chr22_42631624_C_T	22	42631624	8.88e-22	Cadby et al. 2022	rs2071847
CYB5R3	SHexCer(d18:1/24:1)	rs2299832	chr22_42632793_G_A	22	42632793	9.45e-23	Cadby et al. 2022	rs2299832
CYB5R3	SHexCer(d18:1/24:1)	rs2267455	chr22_42632797_T_C	22	42632797	9.32e-23	Cadby et al. 2022	rs2267455
CYB5R3	SHexCer(d18:1/24:1)	rs2267456	chr22_42633803_G_A	22	42633803	6.93e-24	Cadby et al. 2022	rs2267456
CYB5R3, ATP5MGL	SHexCer(d18:1/24:1)	rs8190423	chr22_42635651_G_A	22	42635651	5.75e-24	Cadby et al. 2022	rs8190423
CYB5R3, ATP5MGL	SHexCer(d18:1/24:1)	rs8190422	chr22_42635814_G_A	22	42635814	6.9e-24	Cadby et al. 2022	rs8190422
CYB5R3, ATP5MGL	SHexCer(d18:1/24:1)	rs8190422	chr22_42635814_G_A	22	42635814	6.85e-24	Cadby et al. 2022	rs8140318
CYB5R3, ATP5MGL	SHexCer(d18:1/24:1)	rs2285141	chr22_42636864_G_T	22	42636864	7.2e-24	Cadby et al. 2022	rs2285141
CYB5R3, ATP5MGL	SHexCer(d18:1/24:1)	rs78852336	chr22_42639092_G_T	22	42639092	5.28e-24	Cadby et al. 2022	rs78852336
CYB5R3, ATP5MGL	SHexCer(d18:1/24:1)	rs7287830	chr22_42639409_C_T	22	42639409	7.25e-24	Cadby et al. 2022	rs7287830
ATP5MGL, CYB5R3	SHexCer(d18:1/24:1)	rs12628044	chr22_42639922_C_G	22	42639922	2.08e-23	Cadby et al. 2022	rs12628044
ATP5MGL, CYB5R3	SHexCer(d18:1/24:1)	rs6519327	chr22_42640239_G_A	22	42640239	1.23e-23	Cadby et al. 2022	rs6519327
ATP5MGL, CYB5R3	SHexCer(d18:1/24:1)	rs6519328	chr22_42640464_C_T	22	42640464	1.25e-23	Cadby et al. 2022	rs6519328
ATP5MGL, CYB5R3	SHexCer(d18:1/24:1)	rs7284660	chr22_42640773_G_A	22	42640773	1.36e-23	Cadby et al. 2022	rs7284660
ATP5MGL, CYB5R3	SHexCer(d18:1/24:1)	rs8190413	chr22_42643324_C_T	22	42643324	1.41e-23	Cadby et al. 2022	rs8190413
ATP5MGL, CYB5R3	SHexCer(d18:1/24:1)	rs2267457	chr22_42643976_C_T	22	42643976	1.44e-23	Cadby et al. 2022	rs2267457
CYB5R3, ATP5MGL	SHexCer(d18:1/24:1)	rs2284088	chr22_42644867_G_A	22	42644867	2.02e-23	Cadby et al. 2022	rs2284088
CYB5R3, ATP5MGL	SHexCer(d18:1/24:1)	rs8190402	chr22_42645249_T_A	22	42645249	1.07e-23	Cadby et al. 2022	rs8190402
CYB5R3	SHexCer(d18:1/24:1)	rs2267458	chr22_42647169_G_C	22	42647169	1.44e-23	Cadby et al. 2022	rs2267458
CYB5R3	SHexCer(d18:1/24:1)	rs8190385	chr22_42647232_G_T	22	42647232	1.44e-23	Cadby et al. 2022	rs8190385
CYB5R3	SHexCer(d18:1/24:1)	rs60631826	chr22_42648566_G_A	22	42648566	1.1e-23	Cadby et al. 2022	rs60631826
CYB5R3, CYB5R3, A4GALT	SHexCer(d18:1/24:1)	rs28365958	chr22_42649637_C_G	22	42649637	2.23e-23	Cadby et al. 2022	rs28365958
CYB5R3, CYB5R3, A4GALT	SHexCer(d18:1/24:1)	rs28365957	chr22_42649689_G_A	22	42649689	1.22e-23	Cadby et al. 2022	rs28365957
CYB5R3, CYB5R3, A4GALT	SHexCer(d18:1/24:1)	rs74761310	chr22_42650295_C_T	22	42650295	6.61e-26	Cadby et al. 2022	rs74761310
CYB5R3, CYB5R3, A4GALT	SHexCer(d18:1/24:1)	rs60685278	chr22_42650488_C_T	22	42650488	4.83e-26	Cadby et al. 2022	rs60685278
CYB5R3, CYB5R3, A4GALT	SHexCer(d18:1/24:1)	rs28699161	chr22_42651826_A_G	22	42651826	3.46e-26	Cadby et al. 2022	rs28699161
CYB5R3, CYB5R3, A4GALT	SHexCer(d18:1/24:1)	rs28404399	chr22_42651859_G_A	22	42651859	3.47e-26	Cadby et al. 2022	rs28404399
CYB5R3, CYB5R3, A4GALT	SHexCer(d18:1/24:1)	rs79153620	chr22_42652463_G_A	22	42652463	3.47e-26	Cadby et al. 2022	rs79153620
CYB5R3, CYB5R3, A4GALT	SHexCer(d18:1/24:1)	rs77394173	chr22_42653042_C_T	22	42653042	3.28e-26	Cadby et al. 2022	rs77394173
CYB5R3, A4GALT	SHexCer(d18:1/24:1)	rs73888349	chr22_42656598_A_G	22	42656598	4.21e-26	Cadby et al. 2022	rs73888349
CYB5R3, A4GALT	SHexCer(d18:1/24:1)	rs78089762	chr22_42657429_C_G	22	42657429	2.81e-26	Cadby et al. 2022	rs78089762
CYB5R3, A4GALT	SHexCer(d18:1/24:1)	rs1294418137	chr22_42660789_CAGA_C	22	42660789	1.56e-26	Cadby et al. 2022	rs12627948
CYB5R3, A4GALT	SHexCer(d18:1/24:1)	rs79173401	chr22_42661559_T_C	22	42661559	2.47e-26	Cadby et al. 2022	rs112490964
CYB5R3, A4GALT	SHexCer(d18:1/24:1)	rs79173401	chr22_42661559_T_C	22	42661559	2.1e-26	Cadby et al. 2022	rs79173401
CYB5R3, A4GALT	SHexCer(d18:1/24:1)	rs78856866	chr22_42663132_G_T	22	42663132	1.64e-26	Cadby et al. 2022	rs78856866
CYB5R3, A4GALT	SHexCer(d18:1/24:1)	rs12628966	chr22_42663284_C_A	22	42663284	1.66e-26	Cadby et al. 2022	rs12628966
CYB5R3, A4GALT	SHexCer(d18:1/24:1)	rs8135701	chr22_42663834_G_C	22	42663834	1.78e-25	Cadby et al. 2022	rs8135701
CYB5R3, A4GALT	SHexCer(d18:1/24:1)	rs58319500	chr22_42669915_C_G	22	42669915	1.35e-26	Cadby et al. 2022	rs58319500
CYB5R3, A4GALT	SHexCer(d18:1/24:1)	rs8138985	chr22_42671321_A_G	22	42671321	2.29e-29	Cadby et al. 2022	rs8138985
CYB5R3, A4GALT	SHexCer(d18:1/24:1)	rs10427938	chr22_42671325_G_A	22	42671325	2.27e-29	Cadby et al. 2022	rs10427938
CYB5R3, A4GALT	SHexCer(d18:1/24:1)	rs12628255	chr22_42673755_T_C	22	42673755	1.54e-29	Cadby et al. 2022	rs12628255
CYB5R3, A4GALT	SHexCer(d18:1/24:1)	rs201490827	chr22_42673894_C_CAG	22	42673894	1.36e-29	Cadby et al. 2022	rs145427997
CYB5R3, A4GALT	SHexCer(d18:1/24:1)	rs73425294	chr22_42676620_T_C	22	42676620	1.26e-29	Cadby et al. 2022	rs73425294
CYB5R3, A4GALT	SHexCer(d18:1/24:1)	rs17003208	chr22_42677025_C_T	22	42677025	1.22e-29	Cadby et al. 2022	rs17003208
CYB5R3, A4GALT	SHexCer(d18:1/24:1)	rs61374197	chr22_42677325_A_G	22	42677325	1.21e-29	Cadby et al. 2022	rs61374197
CYB5R3, A4GALT	SHexCer(d18:1/24:1)	rs12627752	chr22_42677930_C_T	22	42677930	1.16e-29	Cadby et al. 2022	rs12627752
CYB5R3, A4GALT	SHexCer(d18:1/24:1)	rs130344	chr22_42678894_G_A	22	42678894	2.95e-12	Cadby et al. 2022	rs130344
CYB5R3, A4GALT	SHexCer(d18:1/24:1)	rs73888351	chr22_42680490_C_G	22	42680490	9.55e-30	Cadby et al. 2022	rs73888351
CYB5R3, A4GALT	SHexCer(d18:1/24:1)	rs130367	chr22_42683031_G_A	22	42683031	1.06e-11	Cadby et al. 2022	rs130367
CYB5R3, A4GALT	SHexCer(d18:1/24:1)	rs130368	chr22_42683066_G_T	22	42683066	1.07e-11	Cadby et al. 2022	rs130368
CYB5R3, A4GALT	SHexCer(d18:1/24:1)	rs135097	chr22_42683208_G_A	22	42683208	1.1e-11	Cadby et al. 2022	rs135097
CYB5R3, A4GALT	SHexCer(d18:1/24:1)	rs739024	chr22_42683601_A_G	22	42683601	3.4e-29	Cadby et al. 2022	rs739024
CYB5R3, A4GALT	SHexCer(d18:1/24:1)	rs17003212	chr22_42683748_T_C	22	42683748	2.52e-29	Cadby et al. 2022	rs17003212
CYB5R3, A4GALT	SHexCer(d18:1/24:1)	rs135098	chr22_42683841_G_T	22	42683841	1.33e-11	Cadby et al. 2022	rs135098
CYB5R3, A4GALT	SHexCer(d18:1/24:1)	rs130370	chr22_42684022_C_T	22	42684022	7.1e-12	Cadby et al. 2022	rs130370
CYB5R3, A4GALT	SHexCer(d18:1/24:1)	rs130371	chr22_42684786_G_A	22	42684786	7.07e-12	Cadby et al. 2022	rs130371
CYB5R3, A4GALT	SHexCer(d18:1/24:1)	rs130372	chr22_42684874_C_T	22	42684874	5.65e-12	Cadby et al. 2022	rs130372
CYB5R3, A4GALT	SHexCer(d18:1/24:1)	rs130374	chr22_42685038_A_G	22	42685038	7.25e-12	Cadby et al. 2022	rs130374
CYB5R3, A4GALT	SHexCer(d18:1/24:1)	rs130377	chr22_42685095_T_C	22	42685095	7.18e-12	Cadby et al. 2022	rs130377
CYB5R3, A4GALT	SHexCer(d18:1/24:1)	rs130380	chr22_42685547_T_G	22	42685547	1.25e-11	Cadby et al. 2022	rs130380
CYB5R3, A4GALT	SHexCer(d18:1/24:1)	rs130382	chr22_42685720_T_C	22	42685720	8.36e-12	Cadby et al. 2022	rs130382
CYB5R3, A4GALT	SHexCer(d18:1/24:1)	rs130383	chr22_42685790_C_T	22	42685790	8.87e-12	Cadby et al. 2022	rs130383
CYB5R3, A4GALT	SHexCer(d18:1/24:1)	rs135100	chr22_42686034_G_A	22	42686034	7.36e-12	Cadby et al. 2022	rs135100
CYB5R3, A4GALT	SHexCer(d18:1/24:1)	rs130384	chr22_42686046_G_A	22	42686046	7.48e-12	Cadby et al. 2022	rs130384
CYB5R3, A4GALT	SHexCer(d18:1/24:1)	rs12628410	chr22_42686892_A_G	22	42686892	4.49e-30	Cadby et al. 2022	rs12628410
A4GALT, CYB5R3, A4GALT	SHexCer(d18:1/24:1)	rs59408849	chr22_42687459_G_A	22	42687459	1.36e-29	Cadby et al. 2022	rs59408849
A4GALT, CYB5R3, A4GALT	SHexCer(d18:1/24:1)	rs59356108	chr22_42687605_C_A	22	42687605	1.93e-29	Cadby et al. 2022	rs59356108
A4GALT, CYB5R3, A4GALT	SHexCer(d18:1/24:1)	rs736014	chr22_42688506_G_T	22	42688506	1.9e-29	Cadby et al. 2022	rs736014
A4GALT, CYB5R3, A4GALT	SHexCer(d18:1/24:1)	rs736013	chr22_42688607_T_C	22	42688607	1.84e-29	Cadby et al. 2022	rs736013
A4GALT, CYB5R3, A4GALT	SHexCer(d18:1/24:1)	rs736015	chr22_42688674_G_C	22	42688674	1.84e-29	Cadby et al. 2022	rs736015
A4GALT	SHexCer(d18:1/24:1)	rs3747193	chr22_42692457_G_T	22	42692457	7.92e-26	Cadby et al. 2022	rs3747193
A4GALT	SHexCer(d18:1/24:1)	rs28915380	chr22_42694225_C_T	22	42694225	1.65e-13	Cadby et al. 2022	rs28915380
A4GALT	SHexCer(d18:1/24:1)	rs3788595	chr22_42694270_T_A	22	42694270	5.01e-30	Cadby et al. 2022	rs3788595
A4GALT	SHexCer(d18:1/24:1)	rs78018648	chr22_42695998_C_T	22	42695998	5.87e-30	Cadby et al. 2022	rs78018648
A4GALT	SHexCer(d18:1/24:1)	rs3761464	chr22_42696906_C_T	22	42696906	3.14e-30	Cadby et al. 2022	rs3761464
A4GALT	SHexCer(d18:1/24:1)	rs79365412	chr22_42697162_A_T	22	42697162	3.14e-30	Cadby et al. 2022	rs79365412
A4GALT	SHexCer(d18:1/24:1)	rs41277501	chr22_42697183_T_A	22	42697183	2.65e-30	Cadby et al. 2022	rs41277501
A4GALT	SHexCer(d18:1/24:1)	rs41277501	chr22_42697183_T_A	22	42697183	3.14e-30	Cadby et al. 2022	rs3761465
A4GALT	SHexCer(d18:1/24:1)	rs12628541	chr22_42697692_A_G	22	42697692	2.64e-30	Cadby et al. 2022	rs12628541
A4GALT	SHexCer(d18:1/24:1)	rs3761467	chr22_42698079_T_C	22	42698079	2.7e-30	Cadby et al. 2022	rs3761467
A4GALT	SHexCer(d18:1/24:1)	rs12628919	chr22_42698730_G_A	22	42698730	3.38e-30	Cadby et al. 2022	rs12628919
A4GALT	SHexCer(d18:1/24:1)	rs28916570	chr22_42698926_T_G	22	42698926	3.33e-30	Cadby et al. 2022	rs28916570
A4GALT	SHexCer(d18:1/24:1)	rs77076498	chr22_42699123_G_A	22	42699123	3.34e-30	Cadby et al. 2022	rs77076498
A4GALT	SHexCer(d18:1/24:1)	rs60422751	chr22_42699249_G_C	22	42699249	2.72e-30	Cadby et al. 2022	rs60422751
A4GALT	SHexCer(d18:1/24:1)	rs5996224	chr22_42700486_G_A	22	42700486	1.21e-08	Cadby et al. 2022	rs5996224
A4GALT	SHexCer(d18:1/24:1)	rs6002910	chr22_42700501_C_T	22	42700501	5.73e-09	Cadby et al. 2022	rs6002910
A4GALT	SHexCer(d18:1/24:1)	rs55878035	chr22_42708008_C_G	22	42708008	1.82e-08	Cadby et al. 2022	rs55878035
A4GALT	SHexCer(d18:1/24:1)	rs34470970	chr22_42711987_A_T	22	42711987	1.53e-08	Cadby et al. 2022	rs34470970
A4GALT	SHexCer(d18:1/24:1)	rs5758891	chr22_42714109_A_G	22	42714109	1.79e-08	Cadby et al. 2022	rs5758891
A4GALT	SHexCer(d18:1/24:1)	rs28992183	chr22_42715430_T_C	22	42715430	2.86e-08	Cadby et al. 2022	rs28992183
A4GALT	SHexCer(d18:1/24:1)	rs8136914	chr22_42716668_A_G	22	42716668	2.55e-08	Cadby et al. 2022	rs8136914
A4GALT	SHexCer(d18:1/24:1)	rs11703455	chr22_42716998_T_G	22	42716998	2.53e-08	Cadby et al. 2022	rs11703455
A4GALT	SHexCer(d18:1/24:1)	rs13056962	chr22_42718465_A_C	22	42718465	2.59e-08	Cadby et al. 2022	rs13056962
A4GALT	SHexCer(d18:1/24:1)	rs28992173	chr22_42718465_A_C	22	42718465	7.06e-09	Cadby et al. 2022	rs28910284
A4GALT, A4GALT, Y RNA	SHexCer(d18:1/24:1)	rs34091628	chr22_42724105_C_T	22	42724105	9.5e-09	Cadby et al. 2022	rs34091628
A4GALT, Y RNA	SHexCer(d18:1/24:1)	rs5751359	chr22_42752086_G_A	22	42752086	3.06e-09	Cadby et al. 2022	rs5751359
A4GALT, Y RNA	SHexCer(d18:1/24:1)	rs5758913	chr22_42752253_C_T	22	42752253	3.04e-09	Cadby et al. 2022	rs5758913
Y RNA, A4GALT, Y RNA	SHexCer(d18:1/24:1)	rs4239901	chr22_42759887_A_T	22	42759887	2.94e-08	Cadby et al. 2022	rs4239901
Y RNA, A4GALT, Y RNA	SHexCer(d18:1/24:1)	rs113265231	chr22_42760307_C_T	22	42760307	5.84e-09	Cadby et al. 2022	rs113265231
Y RNA, A4GALT, Y RNA	SHexCer(d18:1/24:1)	rs6002948	chr22_42760699_C_A	22	42760699	5.29e-09	Cadby et al. 2022	rs6002948
Y RNA, A4GALT, Y RNA	SHexCer(d18:1/24:1)	rs7286343	chr22_42761037_G_A	22	42761037	2.91e-08	Cadby et al. 2022	rs7286343
Y RNA, Y RNA, RPL5P34	SHexCer(d18:1/24:1)	rs5758922	chr22_42764750_T_C	22	42764750	3.04e-08	Cadby et al. 2022	rs5758922
GAL3ST1, SEC14L6, GAL3ST1	SHexCer(d18:1/24:1(OH))	rs2267158	chr22_30554373_T_C	22	30554373	3.73e-11	Cadby et al. 2022	rs2267158
GAL3ST1	SHexCer(d18:1/24:1(OH))	rs2267161	chr22_30557308_C_T	22	30557308	1.34e-10	Cadby et al. 2022	rs2267161
GCKR	TG(48:0) [NL-16:0]	rs780094	chr2_27518370_T_C	2	27518370	2.57e-08	Cadby et al. 2022	rs780094
GCKR	TG(48:0) [NL-16:0]	rs780093	chr2_27519736_T_C	2	27519736	2.4e-08	Cadby et al. 2022	rs780093
EIF2B4, ZNF513, SNX17	TG(48:1) [NL-18:1]	rs4665972	chr2_27375230_T_C	2	27375230	1.37e-09	Cadby et al. 2022	rs4665972
GCKR	TG(48:1) [NL-18:1]	rs1260326	chr2_27508073_T_C	2	27508073	3.34e-10	Cadby et al. 2022	rs1260326
GCKR	TG(48:1) [NL-18:1]	rs780094	chr2_27518370_T_C	2	27518370	6.27e-11	Cadby et al. 2022	rs780094
GCKR	TG(48:1) [NL-18:1]	rs780093	chr2_27519736_T_C	2	27519736	4.97e-11	Cadby et al. 2022	rs780093
RP11-43F13.1, MIR4277	TG(48:1) [NL-18:1]	rs116573215	chr5_1647848_G_A	5	1647848	2.25e-08	Cadby et al. 2022	rs116573215
EIF2B4, ZNF513, SNX17	TG(48:2) [NL-14:1]	rs4665972	chr2_27375230_T_C	2	27375230	3.12e-10	Cadby et al. 2022	rs4665972
GCKR	TG(48:2) [NL-14:1]	rs1260326	chr2_27508073_T_C	2	27508073	1.03e-10	Cadby et al. 2022	rs1260326
GCKR	TG(48:2) [NL-14:1]	rs780094	chr2_27518370_T_C	2	27518370	4.27e-11	Cadby et al. 2022	rs780094
GCKR	TG(48:2) [NL-14:1]	rs780093	chr2_27519736_T_C	2	27519736	3.22e-11	Cadby et al. 2022	rs780093
EIF2B4, ZNF513, SNX17	TG(48:2) [NL-16:0]	rs4665972	chr2_27375230_T_C	2	27375230	7.65e-12	Cadby et al. 2022	rs4665972
GCKR	TG(48:2) [NL-16:0]	rs1260326	chr2_27508073_T_C	2	27508073	1.81e-12	Cadby et al. 2022	rs1260326
GCKR	TG(48:2) [NL-16:0]	rs6547692	chr2_27512105_G_A	2	27512105	4.6e-09	Cadby et al. 2022	rs6547692
GCKR	TG(48:2) [NL-16:0]	rs780096	chr2_27518205_C_G	2	27518205	4.23e-09	Cadby et al. 2022	rs780096
GCKR	TG(48:2) [NL-16:0]	rs780095	chr2_27518238_A_G	2	27518238	4.23e-09	Cadby et al. 2022	rs780095
GCKR	TG(48:2) [NL-16:0]	rs780094	chr2_27518370_T_C	2	27518370	6.59e-13	Cadby et al. 2022	rs780094
GCKR	TG(48:2) [NL-16:0]	rs780093	chr2_27519736_T_C	2	27519736	4.86e-13	Cadby et al. 2022	rs780093
GCKR, GCKR, AC109829.1	TG(48:2) [NL-16:0]	rs58656698	chr2_27518238_A_G	2	27518238	6.09e-09	Cadby et al. 2022	rs1260334
GCKR, GCKR, AC109829.1	TG(48:2) [NL-16:0]	rs1313566	chr2_27526037_G_A	2	27526037	6.09e-09	Cadby et al. 2022	rs1260333
GCKR, GCKR, AC109829.1	TG(48:2) [NL-16:0]	rs1313566	chr2_27526037_G_A	2	27526037	6.05e-09	Cadby et al. 2022	rs1313566
GCKR, GCKR, AC109829.1	TG(48:2) [NL-16:0]	rs2950835	chr2_27527678_A_G	2	27527678	5.93e-09	Cadby et al. 2022	rs2950835
GCKR, GCKR, AC109829.1	TG(48:2) [NL-16:0]	rs2911711	chr2_27527679_T_A	2	27527679	5.9e-09	Cadby et al. 2022	rs2911711
GCKR, AC109829.1	TG(48:2) [NL-16:0]	rs6753534	chr2_27530004_C_T	2	27530004	3.18e-08	Cadby et al. 2022	rs6753534
AC109829.1, GCKR, AC109829.1	TG(48:2) [NL-16:0]	rs4665988	chr2_27538569_C_A	2	27538569	2.35e-08	Cadby et al. 2022	rs4665987
AC109829.1	TG(48:2) [NL-16:0]	rs4665988	chr2_27538569_C_A	2	27538569	2.44e-08	Cadby et al. 2022	rs4665988
AC109829.1	TG(48:2) [NL-16:0]	rs12473139	chr2_27542720_T_C	2	27542720	2.52e-08	Cadby et al. 2022	rs12473139
AC109829.1	TG(48:2) [NL-16:0]	rs4665991	chr2_27543417_G_A	2	27543417	2.09e-08	Cadby et al. 2022	rs4665991
AC109829.1	TG(48:2) [NL-16:0]	rs12995461	chr2_27555300_A_C	2	27555300	1.88e-08	Cadby et al. 2022	rs12995461
AC109829.1	TG(48:2) [NL-16:0]	rs10169065	chr2_27555693_A_G	2	27555693	2.24e-08	Cadby et al. 2022	rs10169065
AC109829.1	TG(48:2) [NL-16:0]	rs10179872	chr2_27555705_G_A	2	27555705	2.24e-08	Cadby et al. 2022	rs10179872
AC109829.1	TG(48:2) [NL-16:0]	rs4665382	chr2_27560934_T_C	2	27560934	2.07e-08	Cadby et al. 2022	rs4665382
AC109829.1	TG(48:2) [NL-16:0]	rs7570476	chr2_27561791_C_T	2	27561791	2.53e-08	Cadby et al. 2022	rs7570476
AC109829.1	TG(48:2) [NL-16:0]	rs7570476	chr2_27561791_C_T	2	27561791	2.59e-08	Cadby et al. 2022	rs10208529
AC109829.1, AC109829.1, C2orf16	TG(48:2) [NL-16:0]	rs4665383	chr2_27568688_C_G	2	27568688	2.36e-08	Cadby et al. 2022	rs4665383
AC109829.1, AC109829.1, C2orf16	TG(48:2) [NL-16:0]	rs7577311	chr2_27571054_G_T	2	27571054	2.91e-08	Cadby et al. 2022	rs7577311
C2orf16, ZNF512, RP11-158I13.2, AC074091.1	TG(48:2) [NL-16:0]	rs1919127	chr2_27578626_T_C	2	27578626	2.88e-08	Cadby et al. 2022	rs1919127
C2orf16, ZNF512, RP11-158I13.2, AC074091.1	TG(48:2) [NL-16:0]	rs1919128	chr2_27578892_A_G	2	27578892	2.41e-08	Cadby et al. 2022	rs1919128
ZNF512, RP11-158I13.2	TG(48:2) [NL-16:0]	rs12478841	chr2_27588855_A_G	2	27588855	2.23e-08	Cadby et al. 2022	rs12478841
ZNF512, RP11-158I13.2	TG(48:2) [NL-16:0]	rs6760250	chr2_27589385_G_A	2	27589385	2.73e-08	Cadby et al. 2022	rs6760250
ZNF512, RP11-158I13.2	TG(48:2) [NL-16:0]	rs13010586	chr2_27594950_G_A	2	27594950	2.69e-08	Cadby et al. 2022	rs13022873
ZNF512, RP11-158I13.2	TG(48:2) [NL-16:0]	rs13010586	chr2_27594950_G_A	2	27594950	2.65e-08	Cadby et al. 2022	rs13010586
ZNF512, RP11-158I13.2	TG(48:2) [NL-16:0]	rs13010586	chr2_27594950_G_A	2	27594950	2.56e-08	Cadby et al. 2022	rs12989678
ZNF512, RP11-158I13.2	TG(48:2) [NL-16:0]	rs12467476	chr2_27602848_T_C	2	27602848	2.1e-08	Cadby et al. 2022	rs12467476
ZNF512, RP11-158I13.2	TG(48:2) [NL-16:0]	rs12464616	chr2_27604225_C_T	2	27604225	2.29e-08	Cadby et al. 2022	rs12464616
ZNF512, RP11-158I13.2	TG(48:2) [NL-16:0]	rs2384656	chr2_27609188_A_G	2	27609188	2.62e-08	Cadby et al. 2022	rs2384656
ZNF512, RP11-158I13.2	TG(48:2) [NL-16:0]	rs34016998	chr2_27610820_C_T	2	27610820	3e-08	Cadby et al. 2022	rs74175068
ZNF512, RP11-158I13.2	TG(48:2) [NL-16:0]	rs34016998	chr2_27610820_C_T	2	27610820	2.52e-08	Cadby et al. 2022	rs34016998
ZNF512, RP11-158I13.2	TG(48:2) [NL-16:0]	rs12987055	chr2_27611285_T_C	2	27611285	2.52e-08	Cadby et al. 2022	rs12987055
ZNF512, RP11-158I13.2	TG(48:2) [NL-16:0]	rs12987055	chr2_27611285_T_C	2	27611285	2.52e-08	Cadby et al. 2022	rs13020949
ZNF512, RP11-158I13.2	TG(48:2) [NL-16:0]	rs4666002	chr2_27617773_G_C	2	27617773	2.58e-08	Cadby et al. 2022	rs4666002
GPN1, CCDC121, RP11-158I13.2, ZNF512	TG(48:2) [NL-16:0]	rs3749147	chr2_27629051_G_A	2	27629051	3.2e-08	Cadby et al. 2022	rs3749147
CCDC121, GPN1, RP11-158I13.2, ZNF512	TG(48:2) [NL-16:0]	rs34502053	chr2_27631657_G_A	2	27631657	3.02e-08	Cadby et al. 2022	rs13002853
CCDC121, GPN1, RP11-158I13.2, ZNF512	TG(48:2) [NL-16:0]	rs34502053	chr2_27631657_G_A	2	27631657	3.81e-08	Cadby et al. 2022	rs34502053
EIF2B4, ZNF513, SNX17	TG(48:2) [NL-16:1]	rs4665972	chr2_27375230_T_C	2	27375230	2.6e-10	Cadby et al. 2022	rs4665972
GCKR	TG(48:2) [NL-16:1]	rs1260326	chr2_27508073_T_C	2	27508073	1.8e-10	Cadby et al. 2022	rs1260326
GCKR	TG(48:2) [NL-16:1]	rs780094	chr2_27518370_T_C	2	27518370	6.43e-11	Cadby et al. 2022	rs780094
GCKR	TG(48:2) [NL-16:1]	rs780093	chr2_27519736_T_C	2	27519736	4.78e-11	Cadby et al. 2022	rs780093
EIF2B4, ZNF513, SNX17	TG(48:2) [NL-18:1]	rs4665972	chr2_27375230_T_C	2	27375230	4.9e-09	Cadby et al. 2022	rs4665972
GCKR	TG(48:2) [NL-18:1]	rs1260326	chr2_27508073_T_C	2	27508073	2.84e-09	Cadby et al. 2022	rs1260326
GCKR	TG(48:2) [NL-18:1]	rs780094	chr2_27518370_T_C	2	27518370	2.27e-09	Cadby et al. 2022	rs780094
GCKR	TG(48:2) [NL-18:1]	rs780093	chr2_27519736_T_C	2	27519736	1.75e-09	Cadby et al. 2022	rs780093
TM6SF2, AC138430.4	TG(48:3) [NL-16:1]	rs58542926	chr19_19268740_C_T	19	19268740	6.62e-09	Cadby et al. 2022	rs58542926
AC138430.4, TM6SF2, SUGP1	TG(48:3) [NL-16:1]	rs8107974	chr19_19277691_A_T	19	19277691	1.1e-08	Cadby et al. 2022	rs8107974
SUGP1	TG(48:3) [NL-16:1]	rs138295924	chr19_19283559_A_G	19	19283559	1.42e-08	Cadby et al. 2022	rs138295924
SUGP1	TG(48:3) [NL-16:1]	rs10401969	chr19_19296909_T_C	19	19296909	3.11e-09	Cadby et al. 2022	rs10401969
SUGP1	TG(48:3) [NL-16:1]	rs739846	chr19_19308262_G_A	19	19308262	4.25e-09	Cadby et al. 2022	rs739846
SUGP1	TG(48:3) [NL-16:1]	rs57962361	chr19_19314216_C_T	19	19314216	3.42e-08	Cadby et al. 2022	rs57962361
SUGP1	TG(48:3) [NL-16:1]	rs57962361	chr19_19314216_C_T	19	19314216	2.23e-08	Cadby et al. 2022	rs11668104
SUGP1, MAU2	TG(48:3) [NL-16:1]	rs111234557	chr19_19325420_C_G	19	19325420	2.53e-08	Cadby et al. 2022	rs111234557
MAU2	TG(48:3) [NL-16:1]	rs73001045	chr19_19336543_A_G	19	19336543	4.07e-08	Cadby et al. 2022	rs73001045
MAU2	TG(48:3) [NL-16:1]	rs73001065	chr19_19349732_G_C	19	19349732	8.52e-10	Cadby et al. 2022	rs73001065
MAU2	TG(48:3) [NL-16:1]	rs149854577	chr19_19329255_T_TA	19	19329255	1.19e-08	Cadby et al. 2022	rs11672355
MAU2, GATAD2A	TG(48:3) [NL-16:1]	rs56255430	chr19_19367068_A_C	19	19367068	5.2e-09	Cadby et al. 2022	rs56255430
GATAD2A, MAU2, GATAD2A	TG(48:3) [NL-16:1]	rs150268548	chr19_19383674_G_A	19	19383674	1.19e-08	Cadby et al. 2022	rs150268548
GATAD2A	TG(48:3) [NL-16:1]	rs73002956	chr19_19467934_A_G	19	19467934	1.21e-08	Cadby et al. 2022	rs73002956
GATAD2A	TG(48:3) [NL-16:1]	rs3794991	chr19_19499787_C_T	19	19499787	2.28e-08	Cadby et al. 2022	rs3794991
EIF2B4, ZNF513, SNX17	TG(48:3) [NL-16:1]	rs4665972	chr2_27375230_T_C	2	27375230	6.28e-09	Cadby et al. 2022	rs4665972
GCKR	TG(48:3) [NL-16:1]	rs1260326	chr2_27508073_T_C	2	27508073	4.17e-09	Cadby et al. 2022	rs1260326
GCKR	TG(48:3) [NL-16:1]	rs780094	chr2_27518370_T_C	2	27518370	1.32e-08	Cadby et al. 2022	rs780094
GCKR	TG(48:3) [NL-16:1]	rs780093	chr2_27519736_T_C	2	27519736	9.56e-09	Cadby et al. 2022	rs780093
SUGP1	TG(48:3) [NL-18:2]	rs10401969	chr19_19296909_T_C	19	19296909	3.42e-08	Cadby et al. 2022	rs10401969
MAU2	TG(48:3) [NL-18:2]	rs73001065	chr19_19349732_G_C	19	19349732	3.56e-08	Cadby et al. 2022	rs73001065
MAU2, GATAD2A	TG(48:3) [NL-18:2]	rs56255430	chr19_19367068_A_C	19	19367068	4.86e-08	Cadby et al. 2022	rs56255430
EIF2B4, ZNF513, SNX17	TG(48:3) [NL-18:2]	rs4665972	chr2_27375230_T_C	2	27375230	4.13e-09	Cadby et al. 2022	rs4665972
GCKR	TG(48:3) [NL-18:2]	rs1260326	chr2_27508073_T_C	2	27508073	1.85e-09	Cadby et al. 2022	rs1260326
GCKR	TG(48:3) [NL-18:2]	rs780094	chr2_27518370_T_C	2	27518370	6.62e-09	Cadby et al. 2022	rs780094
GCKR	TG(48:3) [NL-18:2]	rs780093	chr2_27519736_T_C	2	27519736	5.54e-09	Cadby et al. 2022	rs780093
GCKR	TG(49:1) [NL-15:0]	rs780094	chr2_27518370_T_C	2	27518370	3.87e-08	Cadby et al. 2022	rs780094
GCKR	TG(49:1) [NL-15:0]	rs780093	chr2_27519736_T_C	2	27519736	2.96e-08	Cadby et al. 2022	rs780093
RP11-43F13.1, MIR4277	TG(49:1) [NL-15:0]	rs116573215	chr5_1647848_G_A	5	1647848	5.46e-09	Cadby et al. 2022	rs116573215
EIF2B4, ZNF513, SNX17	TG(49:1) [NL-16:0]	rs4665972	chr2_27375230_T_C	2	27375230	4.65e-08	Cadby et al. 2022	rs4665972
GCKR	TG(49:1) [NL-16:0]	rs1260326	chr2_27508073_T_C	2	27508073	9e-09	Cadby et al. 2022	rs1260326
GCKR	TG(49:1) [NL-16:0]	rs780094	chr2_27518370_T_C	2	27518370	1.02e-09	Cadby et al. 2022	rs780094
GCKR	TG(49:1) [NL-16:0]	rs780093	chr2_27519736_T_C	2	27519736	7.58e-10	Cadby et al. 2022	rs780093
RP11-43F13.1, MIR4277	TG(49:1) [NL-16:0]	rs116573215	chr5_1647848_G_A	5	1647848	1.12e-08	Cadby et al. 2022	rs116573215
RP11-43F13.1, MIR4277	TG(49:1) [NL-18:1]	rs116573215	chr5_1647848_G_A	5	1647848	5.32e-09	Cadby et al. 2022	rs116573215
GCKR	TG(50:0) [NL-18:0]	rs780094	chr2_27518370_T_C	2	27518370	2.13e-08	Cadby et al. 2022	rs780094
GCKR	TG(50:0) [NL-18:0]	rs780093	chr2_27519736_T_C	2	27519736	1.88e-08	Cadby et al. 2022	rs780093
GCKR	TG(50:1) [NL-14:0]	rs780094	chr2_27518370_T_C	2	27518370	2.3e-08	Cadby et al. 2022	rs780094
GCKR	TG(50:1) [NL-14:0]	rs780093	chr2_27519736_T_C	2	27519736	1.96e-08	Cadby et al. 2022	rs780093
GCKR	TG(50:1) [NL-18:1]	rs1260326	chr2_27508073_T_C	2	27508073	1.3e-08	Cadby et al. 2022	rs1260326
GCKR	TG(50:1) [NL-18:1]	rs780094	chr2_27518370_T_C	2	27518370	1.06e-09	Cadby et al. 2022	rs780094
GCKR	TG(50:1) [NL-18:1]	rs780093	chr2_27519736_T_C	2	27519736	9.2e-10	Cadby et al. 2022	rs780093
PSORS1C2, POLR2LP1, CCHCR1, PSORS1C1	TG(50:1) [NL-18:1]	rs3094663	chr6_31139310_T_C	6	31139310	9.89e-10	Cadby et al. 2022	rs3094663
PSORS1C2, POLR2LP1, CCHCR1, PSORS1C1	TG(50:1) [NL-18:1]	rs3130464	chr6_31139468_A_G	6	31139468	9.37e-10	Cadby et al. 2022	rs3130464
PSORS1C2, POLR2LP1, CCHCR1, PSORS1C1	TG(50:1) [NL-18:1]	rs2285803	chr6_31139481_T_C	6	31139481	9.32e-10	Cadby et al. 2022	rs2285803
PSORS1C2, POLR2LP1, PSORS1C1, CCHCR1, PSORS1C1, POLR2LP1	TG(50:1) [NL-18:1]	rs2233942	chr6_31140127_C_G	6	31140127	3.37e-09	Cadby et al. 2022	rs2233942
PSORS1C2, POLR2LP1, PSORS1C1, CCHCR1, PSORS1C1, POLR2LP1	TG(50:1) [NL-18:1]	rs3130454	chr6_31140708_G_A	6	31140708	8.56e-10	Cadby et al. 2022	rs3130454
PSORS1C2, PSORS1C1, POLR2LP1, CCHCR1, POLR2LP1, CCHCR1	TG(50:1) [NL-18:1]	rs3132540	chr6_31142166_A_G	6	31142166	1.87e-09	Cadby et al. 2022	rs3132540
CCHCR1, PSORS1C2, PSORS1C1, POLR2LP1	TG(50:1) [NL-18:1]	rs130073	chr6_31143403_T_C	6	31143403	7.51e-10	Cadby et al. 2022	rs130073
PSORS1C2, PSORS1C1, POLR2LP1, CCHCR1	TG(50:1) [NL-18:1]	rs3131011	chr6_31143848_T_C	6	31143848	2.65e-09	Cadby et al. 2022	rs3131011
CCHCR1, POLR2LP1	TG(50:1) [NL-18:1]	rs3094226	chr6_31145122_C_T	6	31145122	7.19e-10	Cadby et al. 2022	rs3094226
CCHCR1, POLR2LP1	TG(50:1) [NL-18:1]	rs2073719	chr6_31145148_C_T	6	31145148	7.08e-10	Cadby et al. 2022	rs2073719
CCHCR1, POLR2LP1	TG(50:1) [NL-18:1]	rs3132539	chr6_31145253_A_G	6	31145253	2.6e-09	Cadby et al. 2022	rs3132539
CCHCR1, POLR2LP1	TG(50:1) [NL-18:1]	rs3094225	chr6_31145275_G_A	6	31145275	2.77e-09	Cadby et al. 2022	rs3094225
CCHCR1, POLR2LP1	TG(50:1) [NL-18:1]	rs3130575	chr6_31145329_A_G	6	31145329	7.06e-10	Cadby et al. 2022	rs3130575
CCHCR1	TG(50:1) [NL-18:1]	rs3132538	chr6_31146065_A_G	6	31146065	1.77e-09	Cadby et al. 2022	rs3132538
CCHCR1	TG(50:1) [NL-18:1]	rs3132537	chr6_31146242_A_G	6	31146242	7.51e-10	Cadby et al. 2022	rs3132537
CCHCR1	TG(50:1) [NL-18:1]	rs2240065	chr6_31146672_C_T	6	31146672	1.76e-09	Cadby et al. 2022	rs2240065
CCHCR1	TG(50:1) [NL-18:1]	rs2240062	chr6_31146985_A_G	6	31146985	2.58e-09	Cadby et al. 2022	rs2240062
CCHCR1	TG(50:1) [NL-18:1]	rs2240060	chr6_31147123_A_G	6	31147123	7.53e-10	Cadby et al. 2022	rs2240060
CCHCR1	TG(50:1) [NL-18:1]	rs3131013	chr6_31147827_T_C	6	31147827	8.06e-10	Cadby et al. 2022	rs3131013
CCHCR1	TG(50:1) [NL-18:1]	rs9263758	chr6_31148097_A_G	6	31148097	7.52e-10	Cadby et al. 2022	rs9263758
CCHCR1	TG(50:1) [NL-18:1]	rs3132535	chr6_31148749_A_G	6	31148749	6.89e-11	Cadby et al. 2022	rs3132535
CCHCR1	TG(50:1) [NL-18:1]	rs9263761	chr6_31148962_A_G	6	31148962	2.57e-09	Cadby et al. 2022	rs9263761
CCHCR1	TG(50:1) [NL-18:1]	rs2022084	chr6_31149276_A_G	6	31149276	6.2e-11	Cadby et al. 2022	rs2022084
CCHCR1	TG(50:1) [NL-18:1]	rs3094227	chr6_31149601_A_C	6	31149601	1.76e-09	Cadby et al. 2022	rs3094227
CCHCR1	TG(50:1) [NL-18:1]	rs3130498	chr6_31149842_T_C	6	31149842	6.22e-11	Cadby et al. 2022	rs3130498
CCHCR1	TG(50:1) [NL-18:1]	rs130078	chr6_31150788_C_G	6	31150788	6.21e-11	Cadby et al. 2022	rs130078
CCHCR1	TG(50:1) [NL-18:1]	rs3130499	chr6_31152112_T_C	6	31152112	6.2e-11	Cadby et al. 2022	rs3130499
CCHCR1	TG(50:1) [NL-18:1]	rs3130500	chr6_31152199_T_A	6	31152199	1.3e-10	Cadby et al. 2022	rs3130500
CCHCR1	TG(50:1) [NL-18:1]	rs2240059	chr6_31152837_C_T	6	31152837	1.3e-10	Cadby et al. 2022	rs2240059
TCF19, CCHCR1	TG(50:1) [NL-18:1]	rs3130450	chr6_31153736_C_T	6	31153736	6.2e-11	Cadby et al. 2022	rs3130450
TCF19, CCHCR1	TG(50:1) [NL-18:1]	rs3130451	chr6_31155465_A_G	6	31155465	6.2e-11	Cadby et al. 2022	rs3130451
CCHCR1, TCF19, POU5F1	TG(50:1) [NL-18:1]	rs9263788	chr6_31160482_A_G	6	31160482	3.36e-09	Cadby et al. 2022	rs9263788
TCF19, CCHCR1, POU5F1	TG(50:1) [NL-18:1]	rs2073721	chr6_31161839_A_G	6	31161839	5.18e-11	Cadby et al. 2022	rs2073721
CCHCR1, POU5F1, TCF19	TG(50:1) [NL-18:1]	rs2073723	chr6_31162301_T_C	6	31162301	5.18e-11	Cadby et al. 2022	rs2073723
TCF19, CCHCR1, POU5F1	TG(50:1) [NL-18:1]	rs1065461	chr6_31162725_T_C	6	31162725	5.53e-11	Cadby et al. 2022	rs1065461
TCF19, POU5F1	TG(50:1) [NL-18:1]	rs3132528	chr6_31163792_C_T	6	31163792	5.18e-11	Cadby et al. 2022	rs3132528
POU5F1, TCF19	TG(50:1) [NL-18:1]	rs3130929	chr6_31167430_T_C	6	31167430	1.08e-10	Cadby et al. 2022	rs3130929
POU5F1, TCF19	TG(50:1) [NL-18:1]	rs9263804	chr6_31167929_C_T	6	31167929	1.09e-10	Cadby et al. 2022	rs9263804
POU5F1, TCF19	TG(50:1) [NL-18:1]	rs3130928	chr6_31168320_C_A	6	31168320	1.09e-10	Cadby et al. 2022	rs3130928
POU5F1, TCF19	TG(50:1) [NL-18:1]	rs3094194	chr6_31168463_G_A	6	31168463	8.7e-11	Cadby et al. 2022	rs3094194
POU5F1, TCF19	TG(50:1) [NL-18:1]	rs3130501	chr6_31168676_A_G	6	31168676	5.18e-11	Cadby et al. 2022	rs3130501
POU5F1, TCF19, PSORS1C3	TG(50:1) [NL-18:1]	rs3130502	chr6_31168889_A_G	6	31168889	1.09e-10	Cadby et al. 2022	rs3130502
POU5F1, TCF19, PSORS1C3	TG(50:1) [NL-18:1]	rs3132524	chr6_31168937_T_C	6	31168937	1.09e-10	Cadby et al. 2022	rs3132524
POU5F1, TCF19, PSORS1C3	TG(50:1) [NL-18:1]	rs3132523	chr6_31169055_T_C	6	31169055	1.1e-10	Cadby et al. 2022	rs3132523
POU5F1, PSORS1C3, TCF19	TG(50:1) [NL-18:1]	rs3130503	chr6_31169388_A_G	6	31169388	2.33e-09	Cadby et al. 2022	rs3130503
POU5F1, PSORS1C3, TCF19	TG(50:1) [NL-18:1]	rs3132522	chr6_31169982_T_C	6	31169982	6.22e-11	Cadby et al. 2022	rs3132522
POU5F1, PSORS1C3, TCF19	TG(50:1) [NL-18:1]	rs3094192	chr6_31170027_C_G	6	31170027	6.28e-11	Cadby et al. 2022	rs3094192
POU5F1, PSORS1C3, TCF19	TG(50:1) [NL-18:1]	rs3130504	chr6_31170060_A_T	6	31170060	5.37e-11	Cadby et al. 2022	rs3130504
POU5F1, PSORS1C3	TG(50:1) [NL-18:1]	rs2269712	chr6_31173432_A_G	6	31173432	1.34e-09	Cadby et al. 2022	rs2269712
POU5F1, PSORS1C3	TG(50:1) [NL-18:1]	rs3132517	chr6_31174059_C_T	6	31174059	1.44e-09	Cadby et al. 2022	rs3132517
POU5F1, PSORS1C3	TG(50:1) [NL-18:1]	rs3094188	chr6_31174468_C_A	6	31174468	2.47e-10	Cadby et al. 2022	rs3094188
XXbac-BPG299F13.16, XXbac-BPG299F13.15, XXbac-BPG299F13.16, HLA-C	TG(50:1) [NL-18:1]	rs3130520	chr6_31227343_T_C	6	31227343	6.02e-09	Cadby et al. 2022	rs3130520
XXbac-BPG299F13.16, XXbac-BPG299F13.15, XXbac-BPG299F13.16, HLA-C	TG(50:1) [NL-18:1]	rs9264024	chr6_31228051_A_G	6	31228051	5.48e-09	Cadby et al. 2022	rs9264024
XXbac-BPG299F13.16, XXbac-BPG299F13.16, HLA-C	TG(50:1) [NL-18:1]	rs3130941	chr6_31229737_C_G	6	31229737	5.57e-09	Cadby et al. 2022	rs3130941
XXbac-BPG299F13.16, XXbac-BPG299F13.16, HLA-C	TG(50:1) [NL-18:1]	rs3134782	chr6_31229856_G_A	6	31229856	5.58e-09	Cadby et al. 2022	rs3134782
HLA-C, RPL3P2, USP8P1	TG(50:1) [NL-18:1]	rs9264731	chr6_31276291_G_A	6	31276291	2.41e-08	Cadby et al. 2022	rs9264731
HLA-C, RPL3P2, USP8P1	TG(50:1) [NL-18:1]	rs9264732	chr6_31276404_C_T	6	31276404	2.33e-08	Cadby et al. 2022	rs9264732
HLA-C, RPL3P2, USP8P1	TG(50:1) [NL-18:1]	rs9264734	chr6_31276453_A_C	6	31276453	4.3e-08	Cadby et al. 2022	rs9264734
HLA-C, RPL3P2, USP8P1	TG(50:1) [NL-18:1]	rs9264739	chr6_31276523_G_A	6	31276523	1.79e-08	Cadby et al. 2022	rs9264739
HLA-C, RPL3P2, USP8P1	TG(50:1) [NL-18:1]	rs9264742	chr6_31276839_T_C	6	31276839	3.7e-08	Cadby et al. 2022	rs9264742
HLA-C, RPL3P2, USP8P1	TG(50:1) [NL-18:1]	rs3930575	chr6_31276877_A_G	6	31276877	3.7e-08	Cadby et al. 2022	rs3930575
RPL3P2, USP8P1	TG(50:1) [NL-18:1]	rs9264745	chr6_31277701_G_A	6	31277701	3.16e-08	Cadby et al. 2022	rs9264744
RPL3P2, USP8P1	TG(50:1) [NL-18:1]	rs9264745	chr6_31277701_G_A	6	31277701	4.09e-08	Cadby et al. 2022	rs9264745
RPL3P2, USP8P1	TG(50:1) [NL-18:1]	rs9264749	chr6_31277843_C_T	6	31277843	3.61e-08	Cadby et al. 2022	rs9264749
RPL3P2, USP8P1, USP8P1, RPL3P2	TG(50:1) [NL-18:1]	rs7382297	chr6_31279290_T_G	6	31279290	3.6e-08	Cadby et al. 2022	rs7382297
RPL3P2, USP8P1, USP8P1, RPL3P2	TG(50:1) [NL-18:1]	rs7382307	chr6_31279372_A_G	6	31279372	3.1e-08	Cadby et al. 2022	rs7382307
USP8P1, RPL3P2	TG(50:1) [NL-18:1]	rs9264761	chr6_31281355_A_T	6	31281355	3.2e-08	Cadby et al. 2022	rs9264761
USP8P1, RPL3P2	TG(50:1) [NL-18:1]	rs9264763	chr6_31281419_A_C	6	31281419	3.59e-08	Cadby et al. 2022	rs9264763
TNXB	TG(50:1) [NL-18:1]	rs1009382	chr6_32058330_C_T	6	32058330	4.64e-08	Cadby et al. 2022	rs1009382
TNXB	TG(50:1) [NL-18:1]	rs3130285	chr6_32058480_T_C	6	32058480	3.27e-08	Cadby et al. 2022	rs3130285
TNXB	TG(50:1) [NL-18:1]	rs3117189	chr6_32066167_A_G	6	32066167	4.16e-09	Cadby et al. 2022	rs3117189
RNA5SP206, TNXB	TG(50:1) [NL-18:1]	rs3130286	chr6_32074545_T_C	6	32074545	1.27e-08	Cadby et al. 2022	rs3130286
RNA5SP206, TNXB	TG(50:1) [NL-18:1]	rs3130287	chr6_32082767_C_T	6	32082767	4.09e-09	Cadby et al. 2022	rs3130287
TNXB, ATF6B	TG(50:1) [NL-18:1]	rs3117182	chr6_32099042_T_A	6	32099042	5.88e-09	Cadby et al. 2022	rs3117182
TNXB, ATF6B	TG(50:1) [NL-18:1]	rs3096695	chr6_32102029_G_C	6	32102029	4.49e-08	Cadby et al. 2022	rs3096695
TNXB, ATF6B	TG(50:1) [NL-18:1]	rs3117181	chr6_32103240_C_G	6	32103240	6.57e-09	Cadby et al. 2022	rs3117181
TNXB, ATF6B	TG(50:1) [NL-18:1]	rs3134954	chr6_32104116_C_T	6	32104116	6.99e-09	Cadby et al. 2022	rs3134954
TNXB, ATF6B	TG(50:1) [NL-18:1]	rs2269426	chr6_32108722_G_A	6	32108722	2.57e-08	Cadby et al. 2022	rs2269426
TNXB, ATF6B	TG(50:1) [NL-18:1]	rs3130342	chr6_32112369_A_C	6	32112369	3.65e-09	Cadby et al. 2022	rs3130342
FKBPL, FKBPL, PRRT1	TG(50:1) [NL-18:1]	rs3134963	chr6_32134528_T_C	6	32134528	1.73e-09	Cadby et al. 2022	rs3134963
FKBPL, PRRT1	TG(50:1) [NL-18:1]	rs3096698	chr6_32139362_T_C	6	32139362	4.27e-10	Cadby et al. 2022	rs3096698
FKBPL, PRRT1	TG(50:1) [NL-18:1]	rs3134953	chr6_32141388_G_A	6	32141388	8.55e-09	Cadby et al. 2022	rs3134953
PRRT1, FKBPL, PRRT1	TG(50:1) [NL-18:1]	rs3130279	chr6_32144849_A_G	6	32144849	6.01e-10	Cadby et al. 2022	rs3130279
PRRT1, FKBPL, PRRT1	TG(50:1) [NL-18:1]	rs9267807	chr6_32145178_A_G	6	32145178	5.78e-10	Cadby et al. 2022	rs9267807
PRRT1, PPT2, PPT2-EGFL8	TG(50:1) [NL-18:1]	rs3131283	chr6_32152121_T_C	6	32152121	5.3e-09	Cadby et al. 2022	rs3131283
PRRT1, PPT2, PPT2-EGFL8	TG(50:1) [NL-18:1]	rs1053924	chr6_32152938_T_C	6	32152938	1.9e-12	Cadby et al. 2022	rs1053924
PPT2, PPT2-EGFL8, PRRT1	TG(50:1) [NL-18:1]	rs3134604	chr6_32154609_C_G	6	32154609	3.86e-10	Cadby et al. 2022	rs3134604
PRRT1, PPT2-EGFL8, PPT2	TG(50:1) [NL-18:1]	rs3096694	chr6_32156174_T_C	6	32156174	2.37e-09	Cadby et al. 2022	rs3096694
PRRT1, PPT2, PPT2-EGFL8	TG(50:1) [NL-18:1]	rs3134603	chr6_32158225_A_G	6	32158225	7.37e-10	Cadby et al. 2022	rs3134603
EGFL8, PPT2, PPT2-EGFL8	TG(50:1) [NL-18:1]	rs3134950	chr6_32159700_C_A	6	32159700	1.54e-14	Cadby et al. 2022	rs3134950
EGFL8, PPT2, AGPAT1, PPT2-EGFL8	TG(50:1) [NL-18:1]	rs3130346	chr6_32163733_T_C	6	32163733	3.84e-10	Cadby et al. 2022	rs3130346
AGPAT1, EGFL8, PPT2, PPT2-EGFL8	TG(50:1) [NL-18:1]	rs1061808	chr6_32168770_T_G	6	32168770	9.38e-15	Cadby et al. 2022	rs1061808
PPT2-EGFL8, EGFL8, PPT2, AGPAT1	TG(50:1) [NL-18:1]	6:32138545_A_C	chr6_32170768_A_C	6	32170768	6.46e-10	Cadby et al. 2022	6:32138545_A_C
RNF5, AGPAT1, AGER	TG(50:1) [NL-18:1]	rs2269423	chr6_32177930_A_C	6	32177930	1.86e-14	Cadby et al. 2022	rs2269423
AGPAT1, AGER, PBX2, XXbac-BPG300A18.13, RNF5	TG(50:1) [NL-18:1]	rs3134943	chr6_32179984_T_C	6	32179984	7.96e-09	Cadby et al. 2022	rs3134943
AGER, RNF5, PBX2, XXbac-BPG300A18.13	TG(50:1) [NL-18:1]	rs1800684	chr6_32184217_A_T	6	32184217	5.34e-09	Cadby et al. 2022	rs1800684
PBX2, GPSM3, NOTCH4	TG(50:1) [NL-18:1]	rs3096688	chr6_32193257_C_T	6	32193257	4.73e-12	Cadby et al. 2022	rs3096688
PBX2, GPSM3, NOTCH4	TG(50:1) [NL-18:1]	rs3132940	chr6_32193619_T_G	6	32193619	2.88e-09	Cadby et al. 2022	rs3132940
GPSM3, NOTCH4	TG(50:1) [NL-18:1]	rs3132934	chr6_32199232_G_T	6	32199232	1.97e-12	Cadby et al. 2022	rs3132934
NOTCH4	TG(50:1) [NL-18:1]	rs1044506	chr6_32204288_T_G	6	32204288	4.68e-09	Cadby et al. 2022	rs1044506
NOTCH4	TG(50:1) [NL-18:1]	rs206017	chr6_32208434_G_A	6	32208434	6.8e-10	Cadby et al. 2022	rs206017
NOTCH4	TG(50:1) [NL-18:1]	rs3130293	chr6_32209486_G_A	6	32209486	7.68e-12	Cadby et al. 2022	rs3130293
NOTCH4	TG(50:1) [NL-18:1]	rs3131294	chr6_32212369_A_G	6	32212369	4.58e-09	Cadby et al. 2022	rs3131294
NOTCH4	TG(50:1) [NL-18:1]	rs3131291	chr6_32216289_G_T	6	32216289	2.85e-08	Cadby et al. 2022	rs3131291
NOTCH4	TG(50:1) [NL-18:1]	rs3096703	chr6_32216317_G_A	6	32216317	2.85e-08	Cadby et al. 2022	rs3096703
NOTCH4	TG(50:1) [NL-18:1]	rs3134799	chr6_32216444_G_A	6	32216444	2.85e-08	Cadby et al. 2022	rs3134799
NOTCH4	TG(50:1) [NL-18:1]	rs3134798	chr6_32216928_G_A	6	32216928	2.59e-12	Cadby et al. 2022	rs3134798
NOTCH4	TG(50:1) [NL-18:1]	rs3134797	chr6_32218273_G_A	6	32218273	2.89e-08	Cadby et al. 2022	rs3134797
NOTCH4	TG(50:1) [NL-18:1]	rs436388	chr6_32218487_T_C	6	32218487	4.61e-10	Cadby et al. 2022	rs436388
NOTCH4	TG(50:1) [NL-18:1]	rs444472	chr6_32218949_G_A	6	32218949	3.27e-08	Cadby et al. 2022	rs444472
NOTCH4	TG(50:1) [NL-18:1]	rs394657	chr6_32219246_A_G	6	32219246	3.27e-08	Cadby et al. 2022	rs394657
NOTCH4	TG(50:1) [NL-18:1]	rs429853	chr6_32219425_T_C	6	32219425	2.52e-08	Cadby et al. 2022	rs429853
NOTCH4	TG(50:1) [NL-18:1]	rs431722	chr6_32219945_C_T	6	32219945	1.28e-09	Cadby et al. 2022	rs431722
NOTCH4	TG(50:1) [NL-18:1]	rs3132946	chr6_32222251_A_G	6	32222251	1.62e-08	Cadby et al. 2022	rs3132946
EIF2B4, ZNF513, SNX17	TG(50:2) [NL-18:0]	rs4665972	chr2_27375230_T_C	2	27375230	2.43e-09	Cadby et al. 2022	rs4665972
GCKR	TG(50:2) [NL-18:0]	rs1260326	chr2_27508073_T_C	2	27508073	2.58e-10	Cadby et al. 2022	rs1260326
GCKR	TG(50:2) [NL-18:0]	rs780094	chr2_27518370_T_C	2	27518370	9.16e-11	Cadby et al. 2022	rs780094
GCKR	TG(50:2) [NL-18:0]	rs780093	chr2_27519736_T_C	2	27519736	7.05e-11	Cadby et al. 2022	rs780093
HAPLN4, NCAN, AC138430.4	TG(50:2) [NL-18:1]	rs72999033	chr19_19255823_C_T	19	19255823	4.45e-08	Cadby et al. 2022	rs72999033
TM6SF2, AC138430.4	TG(50:2) [NL-18:1]	rs58542926	chr19_19268740_C_T	19	19268740	3.4e-08	Cadby et al. 2022	rs58542926
SUGP1	TG(50:2) [NL-18:1]	rs138295924	chr19_19283559_A_G	19	19283559	3.73e-08	Cadby et al. 2022	rs138295924
SUGP1	TG(50:2) [NL-18:1]	rs10401969	chr19_19296909_T_C	19	19296909	2.53e-08	Cadby et al. 2022	rs10401969
SUGP1	TG(50:2) [NL-18:1]	rs739846	chr19_19308262_G_A	19	19308262	3.55e-08	Cadby et al. 2022	rs739846
MAU2	TG(50:2) [NL-18:1]	rs73001065	chr19_19349732_G_C	19	19349732	2.9e-09	Cadby et al. 2022	rs73001065
MAU2	TG(50:2) [NL-18:1]	rs149854577	chr19_19329255_T_TA	19	19329255	2.98e-08	Cadby et al. 2022	rs11672355
MAU2, GATAD2A	TG(50:2) [NL-18:1]	rs56255430	chr19_19367068_A_C	19	19367068	3.98e-09	Cadby et al. 2022	rs56255430
MAU2, GATAD2A	TG(50:2) [NL-18:1]	rs59148799	chr19_19373199_A_G	19	19373199	1.87e-08	Cadby et al. 2022	rs59148799
GATAD2A, MAU2, GATAD2A	TG(50:2) [NL-18:1]	rs150268548	chr19_19383674_G_A	19	19383674	8.97e-09	Cadby et al. 2022	rs150268548
GATAD2A	TG(50:2) [NL-18:1]	rs10408875	chr19_19392764_T_C	19	19392764	2.76e-08	Cadby et al. 2022	rs10408875
GATAD2A	TG(50:2) [NL-18:1]	rs10415849	chr19_19394278_C_T	19	19394278	2.84e-08	Cadby et al. 2022	rs10415849
GATAD2A	TG(50:2) [NL-18:1]	rs56241616	chr19_19395283_C_T	19	19395283	2.84e-08	Cadby et al. 2022	rs56241616
GATAD2A, CTB-184G21.3	TG(50:2) [NL-18:1]	rs10408596	chr19_19401848_A_T	19	19401848	2.82e-08	Cadby et al. 2022	rs10408596
GATAD2A	TG(50:2) [NL-18:1]	rs8182472	chr19_19429082_T_C	19	19429082	4.35e-08	Cadby et al. 2022	rs8182472
GATAD2A	TG(50:2) [NL-18:1]	rs28720066	chr19_19461411_G_T	19	19461411	4.5e-08	Cadby et al. 2022	rs28720066
GATAD2A	TG(50:2) [NL-18:1]	rs73002956	chr19_19467934_A_G	19	19467934	8.61e-09	Cadby et al. 2022	rs73002956
GATAD2A	TG(50:2) [NL-18:1]	rs73002960	chr19_19472183_C_T	19	19472183	4.11e-08	Cadby et al. 2022	rs73002960
GATAD2A	TG(50:2) [NL-18:1]	rs3794991	chr19_19499787_C_T	19	19499787	1.65e-08	Cadby et al. 2022	rs3794991
GATAD2A, TSSK6, GATAD2A, TSSK6	TG(50:2) [NL-18:1]	rs56273306	chr19_19510195_T_C	19	19510195	3.64e-08	Cadby et al. 2022	rs56273306
CILP2, CILP2, PBX4	TG(50:2) [NL-18:1]	rs16996148	chr19_19547663_G_T	19	19547663	3.8e-08	Cadby et al. 2022	rs16996148
CILP2, CILP2, PBX4	TG(50:2) [NL-18:1]	rs17216525	chr19_19551411_C_T	19	19551411	3.65e-08	Cadby et al. 2022	rs17216525
PBX4, CILP2, PBX4	TG(50:2) [NL-18:1]	rs73004926	chr19_19560457_C_T	19	19560457	3.48e-08	Cadby et al. 2022	rs73004926
PBX4	TG(50:2) [NL-18:1]	rs73004933	chr19_19564887_C_T	19	19564887	3.48e-08	Cadby et al. 2022	rs73004933
EIF2B4, ZNF513, SNX17	TG(50:2) [NL-18:1]	rs4665972	chr2_27375230_T_C	2	27375230	1.68e-08	Cadby et al. 2022	rs4665972
GCKR	TG(50:2) [NL-18:1]	rs1260326	chr2_27508073_T_C	2	27508073	1.48e-08	Cadby et al. 2022	rs1260326
GCKR	TG(50:2) [NL-18:1]	rs780094	chr2_27518370_T_C	2	27518370	9.47e-09	Cadby et al. 2022	rs780094
GCKR	TG(50:2) [NL-18:1]	rs780093	chr2_27519736_T_C	2	27519736	6.92e-09	Cadby et al. 2022	rs780093
GCKR	TG(50:2) [NL-18:2]	rs780094	chr2_27518370_T_C	2	27518370	1.29e-08	Cadby et al. 2022	rs780094
GCKR	TG(50:2) [NL-18:2]	rs780093	chr2_27519736_T_C	2	27519736	1.27e-08	Cadby et al. 2022	rs780093
PSORS1C2, POLR2LP1, CCHCR1, PSORS1C1	TG(50:2) [NL-18:2]	rs3094663	chr6_31139310_T_C	6	31139310	6.55e-10	Cadby et al. 2022	rs3094663
PSORS1C2, POLR2LP1, CCHCR1, PSORS1C1	TG(50:2) [NL-18:2]	rs3130464	chr6_31139468_A_G	6	31139468	6.27e-10	Cadby et al. 2022	rs3130464
PSORS1C2, POLR2LP1, CCHCR1, PSORS1C1	TG(50:2) [NL-18:2]	rs2285803	chr6_31139481_T_C	6	31139481	6.24e-10	Cadby et al. 2022	rs2285803
PSORS1C2, POLR2LP1, PSORS1C1, CCHCR1, PSORS1C1, POLR2LP1	TG(50:2) [NL-18:2]	rs2233942	chr6_31140127_C_G	6	31140127	1.31e-08	Cadby et al. 2022	rs2233942
PSORS1C2, POLR2LP1, PSORS1C1, CCHCR1, PSORS1C1, POLR2LP1	TG(50:2) [NL-18:2]	rs3130454	chr6_31140708_G_A	6	31140708	5.02e-10	Cadby et al. 2022	rs3130454
PSORS1C2, PSORS1C1, POLR2LP1, CCHCR1, POLR2LP1, CCHCR1	TG(50:2) [NL-18:2]	rs3132540	chr6_31142166_A_G	6	31142166	8.77e-09	Cadby et al. 2022	rs3132540
CCHCR1, PSORS1C2, PSORS1C1, POLR2LP1	TG(50:2) [NL-18:2]	rs130073	chr6_31143403_T_C	6	31143403	4.45e-10	Cadby et al. 2022	rs130073
PSORS1C2, PSORS1C1, POLR2LP1, CCHCR1	TG(50:2) [NL-18:2]	rs3131011	chr6_31143848_T_C	6	31143848	1.02e-08	Cadby et al. 2022	rs3131011
CCHCR1, POLR2LP1	TG(50:2) [NL-18:2]	rs3094226	chr6_31145122_C_T	6	31145122	1.51e-09	Cadby et al. 2022	rs3094226
CCHCR1, POLR2LP1	TG(50:2) [NL-18:2]	rs2073719	chr6_31145148_C_T	6	31145148	1.49e-09	Cadby et al. 2022	rs2073719
CCHCR1, POLR2LP1	TG(50:2) [NL-18:2]	rs3132539	chr6_31145253_A_G	6	31145253	9.87e-09	Cadby et al. 2022	rs3132539
CCHCR1, POLR2LP1	TG(50:2) [NL-18:2]	rs3094225	chr6_31145275_G_A	6	31145275	1.26e-08	Cadby et al. 2022	rs3094225
CCHCR1, POLR2LP1	TG(50:2) [NL-18:2]	rs3130575	chr6_31145329_A_G	6	31145329	1.48e-09	Cadby et al. 2022	rs3130575
CCHCR1	TG(50:2) [NL-18:2]	rs3132538	chr6_31146065_A_G	6	31146065	7.87e-09	Cadby et al. 2022	rs3132538
CCHCR1	TG(50:2) [NL-18:2]	rs3132537	chr6_31146242_A_G	6	31146242	4.45e-10	Cadby et al. 2022	rs3132537
CCHCR1	TG(50:2) [NL-18:2]	rs2240065	chr6_31146672_C_T	6	31146672	5.61e-09	Cadby et al. 2022	rs2240065
CCHCR1	TG(50:2) [NL-18:2]	rs2240062	chr6_31146985_A_G	6	31146985	9.72e-09	Cadby et al. 2022	rs2240062
CCHCR1	TG(50:2) [NL-18:2]	rs2240060	chr6_31147123_A_G	6	31147123	4.45e-10	Cadby et al. 2022	rs2240060
CCHCR1	TG(50:2) [NL-18:2]	rs3131013	chr6_31147827_T_C	6	31147827	4.58e-10	Cadby et al. 2022	rs3131013
CCHCR1	TG(50:2) [NL-18:2]	rs9263758	chr6_31148097_A_G	6	31148097	4.45e-10	Cadby et al. 2022	rs9263758
CCHCR1	TG(50:2) [NL-18:2]	rs3132535	chr6_31148749_A_G	6	31148749	9.89e-11	Cadby et al. 2022	rs3132535
CCHCR1	TG(50:2) [NL-18:2]	rs9263761	chr6_31148962_A_G	6	31148962	9.7e-09	Cadby et al. 2022	rs9263761
CCHCR1	TG(50:2) [NL-18:2]	rs2022084	chr6_31149276_A_G	6	31149276	3.42e-10	Cadby et al. 2022	rs2022084
CCHCR1	TG(50:2) [NL-18:2]	rs3094227	chr6_31149601_A_C	6	31149601	5.62e-09	Cadby et al. 2022	rs3094227
CCHCR1	TG(50:2) [NL-18:2]	rs3130498	chr6_31149842_T_C	6	31149842	3.41e-10	Cadby et al. 2022	rs3130498
CCHCR1	TG(50:2) [NL-18:2]	rs130078	chr6_31150788_C_G	6	31150788	3.42e-10	Cadby et al. 2022	rs130078
CCHCR1	TG(50:2) [NL-18:2]	rs3130499	chr6_31152112_T_C	6	31152112	3.41e-10	Cadby et al. 2022	rs3130499
CCHCR1	TG(50:2) [NL-18:2]	rs3130500	chr6_31152199_T_A	6	31152199	7.4e-10	Cadby et al. 2022	rs3130500
CCHCR1	TG(50:2) [NL-18:2]	rs2240059	chr6_31152837_C_T	6	31152837	7.39e-10	Cadby et al. 2022	rs2240059
TCF19, CCHCR1	TG(50:2) [NL-18:2]	rs3130450	chr6_31153736_C_T	6	31153736	3.4e-10	Cadby et al. 2022	rs3130450
TCF19, CCHCR1	TG(50:2) [NL-18:2]	rs3130451	chr6_31155465_A_G	6	31155465	3.41e-10	Cadby et al. 2022	rs3130451
CCHCR1, TCF19, POU5F1	TG(50:2) [NL-18:2]	rs9263788	chr6_31160482_A_G	6	31160482	1.17e-08	Cadby et al. 2022	rs9263788
TCF19, CCHCR1, POU5F1	TG(50:2) [NL-18:2]	rs2073721	chr6_31161839_A_G	6	31161839	3.65e-10	Cadby et al. 2022	rs2073721
CCHCR1, POU5F1, TCF19	TG(50:2) [NL-18:2]	rs2073723	chr6_31162301_T_C	6	31162301	3.65e-10	Cadby et al. 2022	rs2073723
TCF19, CCHCR1, POU5F1	TG(50:2) [NL-18:2]	rs1065461	chr6_31162725_T_C	6	31162725	3.91e-10	Cadby et al. 2022	rs1065461
TCF19, POU5F1	TG(50:2) [NL-18:2]	rs3132528	chr6_31163792_C_T	6	31163792	3.65e-10	Cadby et al. 2022	rs3132528
POU5F1, TCF19	TG(50:2) [NL-18:2]	rs3130929	chr6_31167430_T_C	6	31167430	7.91e-10	Cadby et al. 2022	rs3130929
POU5F1, TCF19	TG(50:2) [NL-18:2]	rs9263804	chr6_31167929_C_T	6	31167929	7.92e-10	Cadby et al. 2022	rs9263804
POU5F1, TCF19	TG(50:2) [NL-18:2]	rs3130928	chr6_31168320_C_A	6	31168320	7.93e-10	Cadby et al. 2022	rs3130928
POU5F1, TCF19	TG(50:2) [NL-18:2]	rs3094194	chr6_31168463_G_A	6	31168463	1.17e-08	Cadby et al. 2022	rs3094194
POU5F1, TCF19	TG(50:2) [NL-18:2]	rs3130501	chr6_31168676_A_G	6	31168676	3.65e-10	Cadby et al. 2022	rs3130501
POU5F1, TCF19, PSORS1C3	TG(50:2) [NL-18:2]	rs3130502	chr6_31168889_A_G	6	31168889	7.9e-10	Cadby et al. 2022	rs3130502
POU5F1, TCF19, PSORS1C3	TG(50:2) [NL-18:2]	rs3132524	chr6_31168937_T_C	6	31168937	7.89e-10	Cadby et al. 2022	rs3132524
POU5F1, TCF19, PSORS1C3	TG(50:2) [NL-18:2]	rs3132523	chr6_31169055_T_C	6	31169055	7.92e-10	Cadby et al. 2022	rs3132523
POU5F1, PSORS1C3, TCF19	TG(50:2) [NL-18:2]	rs3130503	chr6_31169388_A_G	6	31169388	6.76e-09	Cadby et al. 2022	rs3130503
POU5F1, PSORS1C3, TCF19	TG(50:2) [NL-18:2]	rs3132522	chr6_31169982_T_C	6	31169982	3.94e-10	Cadby et al. 2022	rs3132522
POU5F1, PSORS1C3, TCF19	TG(50:2) [NL-18:2]	rs3094192	chr6_31170027_C_G	6	31170027	3.93e-10	Cadby et al. 2022	rs3094192
POU5F1, PSORS1C3, TCF19	TG(50:2) [NL-18:2]	rs3130504	chr6_31170060_A_T	6	31170060	3.64e-10	Cadby et al. 2022	rs3130504
POU5F1, PSORS1C3	TG(50:2) [NL-18:2]	rs2269712	chr6_31173432_A_G	6	31173432	1.03e-09	Cadby et al. 2022	rs2269712
POU5F1, PSORS1C3	TG(50:2) [NL-18:2]	rs3132517	chr6_31174059_C_T	6	31174059	4.22e-09	Cadby et al. 2022	rs3132517
POU5F1, PSORS1C3	TG(50:2) [NL-18:2]	rs3094188	chr6_31174468_C_A	6	31174468	9.98e-09	Cadby et al. 2022	rs3094188
PSORS1C3, POU5F1	TG(50:2) [NL-18:2]	rs3134789	chr6_31176918_T_C	6	31176918	3.74e-08	Cadby et al. 2022	rs3134789
PSORS1C3, POU5F1	TG(50:2) [NL-18:2]	rs3131017	chr6_31179304_C_T	6	31179304	3.78e-08	Cadby et al. 2022	rs3131017
PSORS1C3, POU5F1, POU5F1, XXbac-BPG299F13.17	TG(50:2) [NL-18:2]	rs3130509	chr6_31182841_G_A	6	31182841	4.52e-08	Cadby et al. 2022	rs3130509
POU5F1, XXbac-BPG299F13.17	TG(50:2) [NL-18:2]	rs4343960	chr6_31188829_A_C	6	31188829	4.18e-08	Cadby et al. 2022	rs4343960
HCG27, XXbac-BPG299F13.17, POU5F1, XXbac-BPG299F13.17	TG(50:2) [NL-18:2]	rs3095238	chr6_31193433_T_G	6	31193433	4.38e-08	Cadby et al. 2022	rs3095238
HCG27, XXbac-BPG299F13.14, XXbac-BPG299F13.17	TG(50:2) [NL-18:2]	rs3130462	chr6_31197500_A_G	6	31197500	4.92e-08	Cadby et al. 2022	rs3130462
HCG27, XXbac-BPG299F13.17, XXbac-BPG299F13.14	TG(50:2) [NL-18:2]	rs3130463	chr6_31198185_G_A	6	31198185	4.71e-08	Cadby et al. 2022	rs3130463
XXbac-BPG299F13.17, HCG27, XXbac-BPG299F13.14	TG(50:2) [NL-18:2]	rs3094608	chr6_31198906_G_A	6	31198906	4.9e-08	Cadby et al. 2022	rs3094608
XXbac-BPG299F13.17, HCG27, XXbac-BPG299F13.14	TG(50:2) [NL-18:2]	rs3094607	chr6_31201762_A_G	6	31201762	3.64e-08	Cadby et al. 2022	rs3094607
XXbac-BPG299F13.14, HCG27, HCG27, XXbac-BPG299F13.15	TG(50:2) [NL-18:2]	rs3094606	chr6_31205901_A_G	6	31205901	4.79e-08	Cadby et al. 2022	rs3094606
XXbac-BPG299F13.14, HCG27, HCG27, XXbac-BPG299F13.15	TG(50:2) [NL-18:2]	rs3132509	chr6_31206744_T_C	6	31206744	4.82e-08	Cadby et al. 2022	rs3132509
HCG27, HCG27, XXbac-BPG299F13.15	TG(50:2) [NL-18:2]	rs3132508	chr6_31207019_G_T	6	31207019	4.65e-08	Cadby et al. 2022	rs3132508
HCG27, HCG27, XXbac-BPG299F13.15	TG(50:2) [NL-18:2]	rs3132507	chr6_31207836_A_C	6	31207836	4.84e-08	Cadby et al. 2022	rs3132507
XXbac-BPG299F13.16, XXbac-BPG299F13.15, XXbac-BPG299F13.16, HLA-C	TG(50:2) [NL-18:2]	rs3130520	chr6_31227343_T_C	6	31227343	8.76e-09	Cadby et al. 2022	rs3130520
XXbac-BPG299F13.16, XXbac-BPG299F13.15, XXbac-BPG299F13.16, HLA-C	TG(50:2) [NL-18:2]	rs9264024	chr6_31228051_A_G	6	31228051	8.57e-09	Cadby et al. 2022	rs9264024
XXbac-BPG299F13.16, XXbac-BPG299F13.16, HLA-C	TG(50:2) [NL-18:2]	rs3130941	chr6_31229737_C_G	6	31229737	8.66e-09	Cadby et al. 2022	rs3130941
XXbac-BPG299F13.16, XXbac-BPG299F13.16, HLA-C	TG(50:2) [NL-18:2]	rs3134782	chr6_31229856_G_A	6	31229856	8.67e-09	Cadby et al. 2022	rs3134782
HLA-C, RPL3P2, USP8P1	TG(50:2) [NL-18:2]	rs9264731	chr6_31276291_G_A	6	31276291	1.63e-08	Cadby et al. 2022	rs9264731
HLA-C, RPL3P2, USP8P1	TG(50:2) [NL-18:2]	rs9264732	chr6_31276404_C_T	6	31276404	1.45e-08	Cadby et al. 2022	rs9264732
HLA-C, RPL3P2, USP8P1	TG(50:2) [NL-18:2]	rs9264734	chr6_31276453_A_C	6	31276453	2.77e-08	Cadby et al. 2022	rs9264734
HLA-C, RPL3P2, USP8P1	TG(50:2) [NL-18:2]	rs9264736	chr6_31276470_A_G	6	31276470	2.35e-08	Cadby et al. 2022	rs9264736
HLA-C, RPL3P2, USP8P1	TG(50:2) [NL-18:2]	rs9264738	chr6_31276484_C_A	6	31276484	3.59e-08	Cadby et al. 2022	rs9264738
HLA-C, RPL3P2, USP8P1	TG(50:2) [NL-18:2]	rs9264739	chr6_31276523_G_A	6	31276523	1.16e-08	Cadby et al. 2022	rs9264739
HLA-C, RPL3P2, USP8P1	TG(50:2) [NL-18:2]	rs9264742	chr6_31276839_T_C	6	31276839	3.07e-08	Cadby et al. 2022	rs9264742
HLA-C, RPL3P2, USP8P1	TG(50:2) [NL-18:2]	rs3930575	chr6_31276877_A_G	6	31276877	3.07e-08	Cadby et al. 2022	rs3930575
RPL3P2, USP8P1	TG(50:2) [NL-18:2]	rs9264745	chr6_31277701_G_A	6	31277701	4.88e-08	Cadby et al. 2022	rs9264744
RPL3P2, USP8P1	TG(50:2) [NL-18:2]	rs9264745	chr6_31277701_G_A	6	31277701	2.42e-08	Cadby et al. 2022	rs9264745
RPL3P2, USP8P1	TG(50:2) [NL-18:2]	rs9264749	chr6_31277843_C_T	6	31277843	3.02e-08	Cadby et al. 2022	rs9264749
RPL3P2, USP8P1, USP8P1, RPL3P2	TG(50:2) [NL-18:2]	rs7382297	chr6_31279290_T_G	6	31279290	3.01e-08	Cadby et al. 2022	rs7382297
RPL3P2, USP8P1, USP8P1, RPL3P2	TG(50:2) [NL-18:2]	rs7382307	chr6_31279372_A_G	6	31279372	2.74e-08	Cadby et al. 2022	rs7382307
USP8P1, RPL3P2	TG(50:2) [NL-18:2]	rs9264761	chr6_31281355_A_T	6	31281355	2.68e-08	Cadby et al. 2022	rs9264761
USP8P1, RPL3P2	TG(50:2) [NL-18:2]	rs9264763	chr6_31281419_A_C	6	31281419	3.09e-08	Cadby et al. 2022	rs9264763
HCP5	TG(50:2) [NL-18:2]	rs2516516	chr6_31475793_T_C	6	31475793	3.68e-08	Cadby et al. 2022	rs2516516
NCR3, UQCRHP1	TG(50:2) [NL-18:2]	rs2857700	chr6_31604704_T_C	6	31604704	5.18e-10	Cadby et al. 2022	rs2857700
NCR3, UQCRHP1	TG(50:2) [NL-18:2]	rs2857594	chr6_31604867_C_G	6	31604867	7.58e-10	Cadby et al. 2022	rs2857594
UQCRHP1, AIF1, UQCRHP1, AIF1	TG(50:2) [NL-18:2]	rs2857600	chr6_31614510_T_C	6	31614510	1e-09	Cadby et al. 2022	rs2857600
PRRC2A, SNORA38, AIF1, AIF1, PRRC2A	TG(50:2) [NL-18:2]	rs2736177	chr6_31618317_C_T	6	31618317	1.21e-09	Cadby et al. 2022	rs2736177
PRRC2A, SNORA38	TG(50:2) [NL-18:2]	rs3130071	chr6_31626851_T_A	6	31626851	2.44e-09	Cadby et al. 2022	rs3130071
PRRC2A	TG(50:2) [NL-18:2]	rs3130625	chr6_31630138_A_G	6	31630138	3.48e-09	Cadby et al. 2022	rs3130625
APOM, BAG6	TG(50:2) [NL-18:2]	rs3130050	chr6_31650984_G_A	6	31650984	4.66e-09	Cadby et al. 2022	rs3130050
APOM, BAG6	TG(50:2) [NL-18:2]	rs3115669	chr6_31651247_T_G	6	31651247	3.48e-09	Cadby et al. 2022	rs3115669
CSNK2B, GPANK1, LY6G5B, CSNK2B-LY6G5B-1181, Y RNA	TG(50:2) [NL-18:2]	rs3117578	chr6_31668254_A_G	6	31668254	5.5e-09	Cadby et al. 2022	rs3117578
DDAH2, MPIG6B, CLIC1	TG(50:2) [NL-18:2]	rs9267551	chr6_31730180_C_G	6	31730180	1.45e-09	Cadby et al. 2022	rs9267551
MSH5, MSH5-SAPCD1, RNU6-850P	TG(50:2) [NL-18:2]	rs3130487	chr6_31755612_C_T	6	31755612	1.93e-09	Cadby et al. 2022	rs3130487
SNHG32, SNHG32, NEU1	TG(50:2) [NL-18:2]	rs9267576	chr6_31844261_T_G	6	31844261	4.45e-09	Cadby et al. 2022	rs9267576
SLC44A4, EHMT2	TG(50:2) [NL-18:2]	rs9267658	chr6_31878208_T_C	6	31878208	2.2e-09	Cadby et al. 2022	rs9267658
C2	TG(50:2) [NL-18:2]	rs3128761	chr6_31911381_A_T	6	31911381	1.19e-09	Cadby et al. 2022	rs3128761
C2	TG(50:2) [NL-18:2]	rs3128761	chr6_31911381_A_T	6	31911381	9.93e-10	Cadby et al. 2022	rs3130681
C2	TG(50:2) [NL-18:2]	rs3130682	chr6_31917046_T_C	6	31917046	7.14e-10	Cadby et al. 2022	rs3130682
C2	TG(50:2) [NL-18:2]	rs3130683	chr6_31920590_C_T	6	31920590	6.65e-10	Cadby et al. 2022	rs3130683
CFB, C2, NELFE	TG(50:2) [NL-18:2]	rs1048709	chr6_31947158_A_G	6	31947158	1.6e-08	Cadby et al. 2022	rs1048709
TNXB	TG(50:2) [NL-18:2]	rs1009382	chr6_32058330_C_T	6	32058330	1.31e-08	Cadby et al. 2022	rs1009382
TNXB	TG(50:2) [NL-18:2]	rs3130285	chr6_32058480_T_C	6	32058480	9.19e-12	Cadby et al. 2022	rs3130285
TNXB	TG(50:2) [NL-18:2]	rs204887	chr6_32061449_A_G	6	32061449	8.88e-09	Cadby et al. 2022	rs204887
TNXB	TG(50:2) [NL-18:2]	rs3117189	chr6_32066167_A_G	6	32066167	4.17e-12	Cadby et al. 2022	rs3117189
RNA5SP206, TNXB	TG(50:2) [NL-18:2]	rs3130286	chr6_32074545_T_C	6	32074545	2.44e-09	Cadby et al. 2022	rs3130286
RNA5SP206, TNXB	TG(50:2) [NL-18:2]	rs3130287	chr6_32082767_C_T	6	32082767	4.13e-12	Cadby et al. 2022	rs3130287
TNXB, ATF6B	TG(50:2) [NL-18:2]	rs3117182	chr6_32099042_T_A	6	32099042	6.41e-12	Cadby et al. 2022	rs3117182
TNXB, ATF6B	TG(50:2) [NL-18:2]	rs3096695	chr6_32102029_G_C	6	32102029	2.37e-11	Cadby et al. 2022	rs3096695
TNXB, ATF6B	TG(50:2) [NL-18:2]	rs3117181	chr6_32103240_C_G	6	32103240	1.25e-11	Cadby et al. 2022	rs3117181
TNXB, ATF6B	TG(50:2) [NL-18:2]	rs3134954	chr6_32104116_C_T	6	32104116	1.36e-11	Cadby et al. 2022	rs3134954
TNXB, ATF6B	TG(50:2) [NL-18:2]	rs2269426	chr6_32108722_G_A	6	32108722	3.66e-08	Cadby et al. 2022	rs2269426
TNXB, ATF6B	TG(50:2) [NL-18:2]	rs3130342	chr6_32112369_A_C	6	32112369	9.84e-12	Cadby et al. 2022	rs3130342
FKBPL, FKBPL, PRRT1	TG(50:2) [NL-18:2]	rs3134963	chr6_32134528_T_C	6	32134528	4.38e-12	Cadby et al. 2022	rs3134963
FKBPL, PRRT1	TG(50:2) [NL-18:2]	rs3096698	chr6_32139362_T_C	6	32139362	1.91e-10	Cadby et al. 2022	rs3096698
FKBPL, PRRT1	TG(50:2) [NL-18:2]	rs3134953	chr6_32141388_G_A	6	32141388	4.57e-12	Cadby et al. 2022	rs3134953
PRRT1, FKBPL, PRRT1	TG(50:2) [NL-18:2]	rs3130279	chr6_32144849_A_G	6	32144849	1.23e-12	Cadby et al. 2022	rs3130279
PRRT1, FKBPL, PRRT1	TG(50:2) [NL-18:2]	rs9267807	chr6_32145178_A_G	6	32145178	1.2e-12	Cadby et al. 2022	rs9267807
PRRT1, PPT2, PPT2-EGFL8	TG(50:2) [NL-18:2]	rs3131283	chr6_32152121_T_C	6	32152121	3.28e-12	Cadby et al. 2022	rs3131283
PRRT1, PPT2, PPT2-EGFL8	TG(50:2) [NL-18:2]	rs1053924	chr6_32152938_T_C	6	32152938	7.33e-14	Cadby et al. 2022	rs1053924
PPT2, PPT2-EGFL8, PRRT1	TG(50:2) [NL-18:2]	rs3134604	chr6_32154609_C_G	6	32154609	7.87e-13	Cadby et al. 2022	rs3134604
PRRT1, PPT2-EGFL8, PPT2	TG(50:2) [NL-18:2]	rs3096694	chr6_32156174_T_C	6	32156174	1.57e-12	Cadby et al. 2022	rs3096694
PRRT1, PPT2, PPT2-EGFL8	TG(50:2) [NL-18:2]	rs3134603	chr6_32158225_A_G	6	32158225	7.96e-13	Cadby et al. 2022	rs3134603
EGFL8, PPT2, PPT2-EGFL8	TG(50:2) [NL-18:2]	rs3134950	chr6_32159700_C_A	6	32159700	4.25e-15	Cadby et al. 2022	rs3134950
EGFL8, PPT2, AGPAT1, PPT2-EGFL8	TG(50:2) [NL-18:2]	rs3130346	chr6_32163733_T_C	6	32163733	7.48e-13	Cadby et al. 2022	rs3130346
AGPAT1, EGFL8, PPT2, PPT2-EGFL8	TG(50:2) [NL-18:2]	rs1061808	chr6_32168770_T_G	6	32168770	2.27e-15	Cadby et al. 2022	rs1061808
PPT2-EGFL8, EGFL8, PPT2, AGPAT1	TG(50:2) [NL-18:2]	6:32138545_A_C	chr6_32170768_A_C	6	32170768	1.21e-12	Cadby et al. 2022	6:32138545_A_C
RNF5, AGPAT1, AGER	TG(50:2) [NL-18:2]	rs2269423	chr6_32177930_A_C	6	32177930	2.51e-15	Cadby et al. 2022	rs2269423
AGPAT1, AGER, PBX2, XXbac-BPG300A18.13, RNF5	TG(50:2) [NL-18:2]	rs3134943	chr6_32179984_T_C	6	32179984	3e-12	Cadby et al. 2022	rs3134943
AGER, RNF5, PBX2, XXbac-BPG300A18.13	TG(50:2) [NL-18:2]	rs1800684	chr6_32184217_A_T	6	32184217	2.72e-12	Cadby et al. 2022	rs1800684
PBX2, GPSM3, NOTCH4	TG(50:2) [NL-18:2]	rs3096688	chr6_32193257_C_T	6	32193257	5.78e-13	Cadby et al. 2022	rs3096688
PBX2, GPSM3, NOTCH4	TG(50:2) [NL-18:2]	rs3132940	chr6_32193619_T_G	6	32193619	9.65e-13	Cadby et al. 2022	rs3132940
GPSM3, NOTCH4	TG(50:2) [NL-18:2]	rs3132934	chr6_32199232_G_T	6	32199232	1.32e-13	Cadby et al. 2022	rs3132934
NOTCH4	TG(50:2) [NL-18:2]	rs3134939	chr6_32201844_T_A	6	32201844	7.86e-09	Cadby et al. 2022	rs3134939
NOTCH4	TG(50:2) [NL-18:2]	rs2071287	chr6_32202656_C_T	6	32202656	1.08e-08	Cadby et al. 2022	rs2071287
NOTCH4	TG(50:2) [NL-18:2]	rs2071277	chr6_32203906_T_C	6	32203906	1.16e-08	Cadby et al. 2022	rs2071277
NOTCH4	TG(50:2) [NL-18:2]	rs1044506	chr6_32204288_T_G	6	32204288	1.28e-12	Cadby et al. 2022	rs1044506
NOTCH4	TG(50:2) [NL-18:2]	rs3131295	chr6_32205480_G_A	6	32205480	1.16e-08	Cadby et al. 2022	rs3131295
NOTCH4	TG(50:2) [NL-18:2]	rs206017	chr6_32208434_G_A	6	32208434	3.1e-11	Cadby et al. 2022	rs206017
NOTCH4	TG(50:2) [NL-18:2]	rs3130293	chr6_32209486_G_A	6	32209486	7.56e-13	Cadby et al. 2022	rs3130293
NOTCH4	TG(50:2) [NL-18:2]	rs3130294	chr6_32210996_T_C	6	32210996	4.98e-09	Cadby et al. 2022	rs3130294
NOTCH4	TG(50:2) [NL-18:2]	rs3131294	chr6_32212369_A_G	6	32212369	1.13e-12	Cadby et al. 2022	rs3131294
NOTCH4	TG(50:2) [NL-18:2]	rs3131290	chr6_32215398_G_A	6	32215398	5.19e-09	Cadby et al. 2022	rs3131290
NOTCH4	TG(50:2) [NL-18:2]	rs3131291	chr6_32216289_G_T	6	32216289	5.93e-10	Cadby et al. 2022	rs3131291
NOTCH4	TG(50:2) [NL-18:2]	rs3096703	chr6_32216317_G_A	6	32216317	5.93e-10	Cadby et al. 2022	rs3096703
NOTCH4	TG(50:2) [NL-18:2]	rs3134799	chr6_32216444_G_A	6	32216444	5.86e-10	Cadby et al. 2022	rs3134799
NOTCH4	TG(50:2) [NL-18:2]	rs3134798	chr6_32216928_G_A	6	32216928	6.69e-14	Cadby et al. 2022	rs3134798
NOTCH4	TG(50:2) [NL-18:2]	rs3134797	chr6_32218273_G_A	6	32218273	6.18e-10	Cadby et al. 2022	rs3134797
NOTCH4	TG(50:2) [NL-18:2]	rs3134932	chr6_32218370_C_A	6	32218370	7.39e-09	Cadby et al. 2022	rs3134932
NOTCH4	TG(50:2) [NL-18:2]	rs436388	chr6_32218487_T_C	6	32218487	7.11e-12	Cadby et al. 2022	rs436388
NOTCH4	TG(50:2) [NL-18:2]	rs444472	chr6_32218949_G_A	6	32218949	5.19e-10	Cadby et al. 2022	rs444472
NOTCH4	TG(50:2) [NL-18:2]	rs394657	chr6_32219246_A_G	6	32219246	5.19e-10	Cadby et al. 2022	rs394657
NOTCH4	TG(50:2) [NL-18:2]	rs429853	chr6_32219425_T_C	6	32219425	5.32e-10	Cadby et al. 2022	rs429853
NOTCH4	TG(50:2) [NL-18:2]	rs431722	chr6_32219945_C_T	6	32219945	3.67e-11	Cadby et al. 2022	rs431722
NOTCH4	TG(50:2) [NL-18:2]	rs422951	chr6_32220606_T_C	6	32220606	4.35e-09	Cadby et al. 2022	rs422951
NOTCH4	TG(50:2) [NL-18:2]	rs3132946	chr6_32222251_A_G	6	32222251	7.23e-12	Cadby et al. 2022	rs3132946
NOTCH4, TSBP1-AS1	TG(50:2) [NL-18:2]	rs9267890	chr6_32234309_T_G	6	32234309	9.4e-10	Cadby et al. 2022	rs9267890
NOTCH4, TSBP1-AS1	TG(50:2) [NL-18:2]	rs9267955	chr6_32245373_A_G	6	32245373	1.27e-09	Cadby et al. 2022	rs9267955
TSBP1-AS1, NOTCH4, TSBP1-AS1	TG(50:2) [NL-18:2]	rs9267992	chr6_32252620_G_A	6	32252620	1.35e-09	Cadby et al. 2022	rs9267992
TSBP1-AS1, TSBP1-AS1, TSBP1	TG(50:2) [NL-18:2]	rs6913182	chr6_32270149_T_C	6	32270149	3.21e-10	Cadby et al. 2022	rs6913182
TSBP1-AS1, TSBP1	TG(50:2) [NL-18:2]	rs9268103	chr6_32277593_A_G	6	32277593	3.3e-10	Cadby et al. 2022	rs9268103
TSBP1-AS1, TSBP1	TG(50:2) [NL-18:2]	rs9268104	chr6_32279142_A_G	6	32279142	2.98e-09	Cadby et al. 2022	rs9268104
TSBP1-AS1, TSBP1	TG(50:2) [NL-18:2]	rs9268106	chr6_32279338_T_A	6	32279338	2.98e-09	Cadby et al. 2022	rs9268106
TSBP1-AS1, TSBP1	TG(50:2) [NL-18:2]	rs9268118	chr6_32282210_T_C	6	32282210	1.72e-09	Cadby et al. 2022	rs9268118
TSBP1, TSBP1-AS1, TSBP1	TG(50:2) [NL-18:2]	rs9268138	chr6_32287677_A_G	6	32287677	3.05e-09	Cadby et al. 2022	rs9268138
TSBP1	TG(50:2) [NL-18:2]	rs9268148	chr6_32291750_G_A	6	32291750	3.41e-10	Cadby et al. 2022	rs9268148
TSBP1	TG(50:2) [NL-18:2]	rs6457535	chr6_32294629_A_G	6	32294629	3.06e-09	Cadby et al. 2022	rs6457535
TSBP1	TG(50:2) [NL-18:2]	rs9268149	chr6_32295322_T_C	6	32295322	1.86e-09	Cadby et al. 2022	rs9268149
TSBP1	TG(50:2) [NL-18:2]	rs9268154	chr6_32298244_T_A	6	32298244	3.4e-10	Cadby et al. 2022	rs9268154
TSBP1	TG(50:2) [NL-18:2]	rs9268155	chr6_32298533_T_C	6	32298533	3.39e-10	Cadby et al. 2022	rs9268155
TSBP1	TG(50:2) [NL-18:2]	rs9268199	chr6_32310858_G_A	6	32310858	2.98e-08	Cadby et al. 2022	rs9268199
TSBP1	TG(50:2) [NL-18:2]	rs9268205	chr6_32312161_A_G	6	32312161	1.97e-10	Cadby et al. 2022	rs9268205
HNRNPA1P2, TSBP1	TG(50:2) [NL-18:2]	rs6920338	chr6_32320312_C_T	6	32320312	1.44e-09	Cadby et al. 2022	rs6920338
HNRNPA1P2, TSBP1	TG(50:2) [NL-18:2]	rs9268234	chr6_32321613_A_C	6	32321613	1.74e-10	Cadby et al. 2022	rs9268234
HNRNPA1P2, TSBP1	TG(50:2) [NL-18:2]	rs117263538	chr6_32328188_T_C	6	32328188	1.14e-09	Cadby et al. 2022	rs9268247
HNRNPA1P2, TSBP1	TG(50:2) [NL-18:2]	rs7451330	chr6_32328188_T_C	6	32328188	1.12e-09	Cadby et al. 2022	rs7451330
TSBP1	TG(50:2) [NL-18:2]	rs3129960	chr6_32333032_A_G	6	32333032	1.55e-10	Cadby et al. 2022	rs3129960
TSBP1	TG(50:2) [NL-18:2]	rs3129900	chr6_32338202_G_T	6	32338202	1.62e-10	Cadby et al. 2022	rs3129900
RNU6-603P, TSBP1	TG(50:2) [NL-18:2]	rs3117125	chr6_32348239_T_G	6	32348239	1.88e-10	Cadby et al. 2022	rs3117125
RNU6-603P, TSBP1	TG(50:2) [NL-18:2]	rs3117119	chr6_32350833_G_A	6	32350833	1.87e-10	Cadby et al. 2022	rs3117119
RNU6-603P, TSBP1	TG(50:2) [NL-18:2]	rs3132963	chr6_32352376_G_A	6	32352376	1.91e-10	Cadby et al. 2022	rs3132963
RNU6-603P, TSBP1	TG(50:2) [NL-18:2]	rs3117117	chr6_32353495_C_A	6	32353495	1.45e-09	Cadby et al. 2022	rs3117117
RNU6-603P, TSBP1	TG(50:2) [NL-18:2]	rs3117115	chr6_32356278_A_C	6	32356278	2.08e-09	Cadby et al. 2022	rs3117115
TSBP1	TG(50:2) [NL-18:2]	rs9268321	chr6_32361821_A_G	6	32361821	2.09e-09	Cadby et al. 2022	rs9268321
TSBP1	TG(50:2) [NL-18:2]	rs3129934	chr6_32368410_T_C	6	32368410	1.88e-10	Cadby et al. 2022	rs3129934
TSBP1	TG(50:2) [NL-18:2]	rs3129938	chr6_32368718_T_A	6	32368718	1.89e-10	Cadby et al. 2022	rs3129938
HCG23, BTNL2	TG(50:2) [NL-18:2]	rs3117139	chr6_32396890_A_G	6	32396890	2.7e-09	Cadby et al. 2022	rs3117139
BTNL2	TG(50:2) [NL-18:2]	rs3117116	chr6_32399240_G_A	6	32399240	2.1e-09	Cadby et al. 2022	rs3117116
BTNL2, HLA-DRA	TG(50:2) [NL-18:2]	rs3135352	chr6_32425129_C_A	6	32425129	1.93e-08	Cadby et al. 2022	rs3135352
BTNL2, HLA-DRA	TG(50:2) [NL-18:2]	rs3135350	chr6_32425204_C_T	6	32425204	1.94e-08	Cadby et al. 2022	rs3135350
BTNL2, HLA-DRA	TG(50:2) [NL-18:2]	rs3129971	chr6_32425458_G_C	6	32425458	1.94e-08	Cadby et al. 2022	rs3129971
BTNL2, HLA-DRA	TG(50:2) [NL-18:2]	rs3129860	chr6_32433302_A_G	6	32433302	1.39e-08	Cadby et al. 2022	rs3129860
HLA-DRA, BTNL2, HLA-DRA	TG(50:2) [NL-18:2]	rs3129865	chr6_32436271_G_C	6	32436271	1.39e-08	Cadby et al. 2022	rs3129865
HLA-DRA, BTNL2, HLA-DRA	TG(50:2) [NL-18:2]	rs3129868	chr6_32436600_A_C	6	32436600	1.36e-08	Cadby et al. 2022	rs3129868
HLA-DRA, BTNL2, HLA-DRA	TG(50:2) [NL-18:2]	rs9268635	chr6_32438802_T_C	6	32438802	2.17e-08	Cadby et al. 2022	rs9268635
HLA-DRA	TG(50:2) [NL-18:2]	rs9268653	chr6_32441281_T_C	6	32441281	1.63e-08	Cadby et al. 2022	rs9268653
HLA-DRA	TG(50:2) [NL-18:2]	rs3135391	chr6_32443210_A_G	6	32443210	3.62e-08	Cadby et al. 2022	rs3135391
HLA-DRA, HLA-DRA, HLA-DRB9	TG(50:2) [NL-18:2]	rs3135388	chr6_32445274_A_G	6	32445274	1.59e-08	Cadby et al. 2022	rs3135388
HLA-DRA, HLA-DRA, HLA-DRB9	TG(50:2) [NL-18:2]	rs3129889	chr6_32445768_G_A	6	32445768	1.64e-08	Cadby et al. 2022	rs3129889
HLA-DRA, HLA-DRB9	TG(50:2) [NL-18:2]	rs3129895	chr6_32453450_A_G	6	32453450	9.96e-09	Cadby et al. 2022	rs3129895
HLA-DRA, HLA-DRB9	TG(50:2) [NL-18:2]	rs3129898	chr6_32454348_G_A	6	32454348	1.03e-08	Cadby et al. 2022	rs3129898
HLA-DRB9, HLA-DRA, HLA-DRB9	TG(50:2) [NL-18:2]	rs9268807	chr6_32456138_C_G	6	32456138	1.07e-08	Cadby et al. 2022	rs9268807
HLA-DRB9	TG(50:2) [NL-18:2]	rs9268851	chr6_32461805_A_G	6	32461805	1.84e-08	Cadby et al. 2022	rs9268851
HLA-DRB9	TG(50:2) [NL-18:2]	rs9268925	chr6_32465192_A_C	6	32465192	3.27e-08	Cadby et al. 2022	rs9268925
HLA-DRB9	TG(50:2) [NL-18:2]	rs9268927	chr6_32465308_A_T	6	32465308	1.81e-08	Cadby et al. 2022	rs9268927
HLA-DRB9	TG(50:2) [NL-18:2]	rs9268978	chr6_32467201_A_G	6	32467201	1.81e-08	Cadby et al. 2022	rs9268978
HLA-DRB9	TG(50:2) [NL-18:2]	rs9269047	chr6_32471006_C_G	6	32471006	1.73e-08	Cadby et al. 2022	rs9269047
HLA-DRB1, HLA-DQA1	TG(50:2) [NL-18:2]	rs9270656	chr6_32598234_C_A	6	32598234	9.98e-09	Cadby et al. 2022	rs9270656
HLA-DRB1, HLA-DQA1	TG(50:2) [NL-18:2]	rs9270908	chr6_32604371_G_A	6	32604371	1.66e-08	Cadby et al. 2022	rs9270908
HLA-DRB1, HLA-DQA1	TG(50:2) [NL-18:2]	rs9270909	chr6_32604402_A_G	6	32604402	1.18e-08	Cadby et al. 2022	rs9270909
HLA-DRB1, HLA-DQA1	TG(50:2) [NL-18:2]	rs9270922	chr6_32604611_T_C	6	32604611	4.39e-09	Cadby et al. 2022	rs9270922
HLA-DRB1, HLA-DQA1	TG(50:2) [NL-18:2]	rs9270931	chr6_32604770_A_T	6	32604770	1.43e-08	Cadby et al. 2022	rs9270931
HLA-DRB1, HLA-DQA1	TG(50:2) [NL-18:2]	rs9270934	chr6_32604918_G_C	6	32604918	1.84e-08	Cadby et al. 2022	rs9270934
HLA-DRB1, HLA-DQA1	TG(50:2) [NL-18:2]	rs9270935	chr6_32604924_A_G	6	32604924	1.45e-08	Cadby et al. 2022	rs9270935
HLA-DRB1, HLA-DQA1	TG(50:2) [NL-18:2]	rs9270970	chr6_32605797_C_T	6	32605797	1.85e-08	Cadby et al. 2022	rs9270970
HLA-DRB1, HLA-DQA1	TG(50:2) [NL-18:2]	rs9270971	chr6_32605821_T_C	6	32605821	1.57e-08	Cadby et al. 2022	rs9270971
HLA-DRB1, HLA-DQA1	TG(50:2) [NL-18:2]	rs9270977	chr6_32605971_A_G	6	32605971	1.49e-08	Cadby et al. 2022	rs9270977
HLA-DRB1, HLA-DQA1	TG(50:2) [NL-18:2]	rs9270979	chr6_32606003_A_G	6	32606003	1.58e-08	Cadby et al. 2022	rs9270979
HLA-DRB1, HLA-DQA1	TG(50:2) [NL-18:2]	rs9270984	chr6_32606214_T_G	6	32606214	3.8e-09	Cadby et al. 2022	rs9270984
HLA-DRB1, HLA-DQA1	TG(50:2) [NL-18:2]	rs9270985	chr6_32606250_T_C	6	32606250	1.54e-08	Cadby et al. 2022	rs9270985
HLA-DRB1, HLA-DQA1	TG(50:2) [NL-18:2]	rs9270986	chr6_32606283_A_C	6	32606283	2.46e-09	Cadby et al. 2022	rs9270986
HLA-DRB1, HLA-DQA1	TG(50:2) [NL-18:2]	rs9270988	chr6_32606353_A_G	6	32606353	1.54e-08	Cadby et al. 2022	rs9270988
HLA-DRB1, HLA-DQA1	TG(50:2) [NL-18:2]	rs9270999	chr6_32606661_G_A	6	32606661	1.63e-08	Cadby et al. 2022	rs9270999
HLA-DRB1, HLA-DQA1	TG(50:2) [NL-18:2]	rs9271055	chr6_32607592_G_T	6	32607592	1.98e-09	Cadby et al. 2022	rs9271055
HLA-DRB1, HLA-DQA1	TG(50:2) [NL-18:2]	rs9271061	chr6_32607767_A_T	6	32607767	1.05e-08	Cadby et al. 2022	rs9271061
HLA-DRB1, HLA-DQA1	TG(50:2) [NL-18:2]	rs9271062	chr6_32607798_T_A	6	32607798	4.48e-08	Cadby et al. 2022	rs9271062
HLA-DRB1, HLA-DQA1	TG(50:2) [NL-18:2]	rs9271069	chr6_32607923_A_G	6	32607923	3.2e-08	Cadby et al. 2022	rs9271069
HLA-DRB1, HLA-DQA1	TG(50:2) [NL-18:2]	rs9271073	chr6_32608026_G_T	6	32608026	1.63e-08	Cadby et al. 2022	rs9271073
HLA-DRB1, HLA-DQA1	TG(50:2) [NL-18:2]	rs9271076	chr6_32608096_G_A	6	32608096	1.74e-08	Cadby et al. 2022	rs9271076
HLA-DRB1, HLA-DQA1	TG(50:2) [NL-18:2]	rs9271078	chr6_32608153_C_T	6	32608153	1.52e-08	Cadby et al. 2022	rs9271078
HLA-DRB1, HLA-DQA1	TG(50:2) [NL-18:2]	rs9271090	chr6_32608470_T_C	6	32608470	1.55e-08	Cadby et al. 2022	rs9271090
HLA-DRB1, HLA-DQA1	TG(50:2) [NL-18:2]	rs9271092	chr6_32608519_A_G	6	32608519	1.53e-08	Cadby et al. 2022	rs9271092
HLA-DRB1, HLA-DQA1	TG(50:2) [NL-18:2]	rs9271100	chr6_32608701_T_C	6	32608701	2.91e-08	Cadby et al. 2022	rs9271100
HLA-DRB1, HLA-DQA1	TG(50:2) [NL-18:2]	rs9271101	chr6_32608716_C_T	6	32608716	3.58e-08	Cadby et al. 2022	rs9271101
HLA-DRB1, HLA-DQA1	TG(50:2) [NL-18:2]	rs9271146	chr6_32609505_A_C	6	32609505	4.82e-08	Cadby et al. 2022	rs9271146
HLA-DRB1, HLA-DQA1	TG(50:2) [NL-18:2]	rs9271147	chr6_32609608_T_C	6	32609608	4.68e-09	Cadby et al. 2022	rs9271147
HLA-DRB1, HLA-DQA1	TG(50:2) [NL-18:2]	rs9271152	chr6_32609754_T_G	6	32609754	9.58e-09	Cadby et al. 2022	rs9271152
HLA-DRB1, HLA-DQA1	TG(50:2) [NL-18:2]	rs9271155	chr6_32609809_G_A	6	32609809	4.37e-08	Cadby et al. 2022	rs9271155
HLA-DRB1, HLA-DQA1	TG(50:2) [NL-18:2]	rs9271162	chr6_32609938_G_T	6	32609938	2.1e-08	Cadby et al. 2022	rs9271162
HLA-DRB1, HLA-DQA1	TG(50:2) [NL-18:2]	rs9271163	chr6_32609956_C_T	6	32609956	2.27e-08	Cadby et al. 2022	rs9271163
HLA-DRB1, HLA-DQA1	TG(50:2) [NL-18:2]	rs9271165	chr6_32610008_A_G	6	32610008	2.87e-08	Cadby et al. 2022	rs9271165
HLA-DRB1, HLA-DQA1	TG(50:2) [NL-18:2]	rs9271170	chr6_32610112_T_C	6	32610112	1.05e-08	Cadby et al. 2022	rs9271170
HLA-DRB1, HLA-DQA1	TG(50:2) [NL-18:2]	rs9271172	chr6_32610198_C_T	6	32610198	9.84e-09	Cadby et al. 2022	rs9271172
HLA-DRB1, HLA-DQA1	TG(50:2) [NL-18:2]	rs9271173	chr6_32610204_A_G	6	32610204	9.97e-09	Cadby et al. 2022	rs9271173
HLA-DRB1, HLA-DQA1	TG(50:2) [NL-18:2]	rs9271174	chr6_32610263_C_G	6	32610263	9.19e-09	Cadby et al. 2022	rs9271174
HLA-DRB1, HLA-DQA1	TG(50:2) [NL-18:2]	rs9271178	chr6_32610414_C_T	6	32610414	1.13e-08	Cadby et al. 2022	rs9271178
HLA-DRB1, HLA-DQA1	TG(50:2) [NL-18:2]	rs9271184	chr6_32610508_A_C	6	32610508	1.84e-08	Cadby et al. 2022	rs9271184
HLA-DRB1, HLA-DQA1	TG(50:2) [NL-18:2]	rs9271191	chr6_32610672_T_C	6	32610672	1.39e-09	Cadby et al. 2022	rs9271191
HLA-DRB1, HLA-DQA1	TG(50:2) [NL-18:2]	rs9271192	chr6_32610753_C_A	6	32610753	9.37e-09	Cadby et al. 2022	rs9271192
HLA-DRB1, HLA-DQA1	TG(50:2) [NL-18:2]	rs9271193	chr6_32610789_T_C	6	32610789	8.58e-09	Cadby et al. 2022	rs9271193
HLA-DRB1, HLA-DQA1	TG(50:2) [NL-18:2]	rs9271194	chr6_32610835_T_G	6	32610835	8.23e-09	Cadby et al. 2022	rs9271194
HLA-DRB1, HLA-DQA1	TG(50:2) [NL-18:2]	rs7451864	chr6_32610896_A_T	6	32610896	9.12e-09	Cadby et al. 2022	rs7451864
HLA-DRB1, HLA-DQA1	TG(50:2) [NL-18:2]	rs9271198	chr6_32610949_G_A	6	32610949	9.12e-09	Cadby et al. 2022	rs9271198
HLA-DRB1, HLA-DQA1	TG(50:2) [NL-18:2]	rs9271200	chr6_32610979_C_T	6	32610979	9.49e-09	Cadby et al. 2022	rs9271200
HLA-DRB1, HLA-DQA1	TG(50:2) [NL-18:2]	rs9271201	chr6_32611041_C_A	6	32611041	9.93e-09	Cadby et al. 2022	rs9271201
HLA-DRB1, HLA-DQA1	TG(50:2) [NL-18:2]	rs9271202	chr6_32611060_A_C	6	32611060	9.97e-09	Cadby et al. 2022	rs9271202
HLA-DRB1, HLA-DQA1	TG(50:2) [NL-18:2]	rs9271203	chr6_32611108_T_C	6	32611108	1.36e-09	Cadby et al. 2022	rs9271203
HLA-DRB1, HLA-DQA1	TG(50:2) [NL-18:2]	rs9271205	chr6_32611164_G_A	6	32611164	9.87e-09	Cadby et al. 2022	rs9271205
HLA-DRB1, HLA-DQA1	TG(50:2) [NL-18:2]	rs79464235	chr6_32611164_G_A	6	32611164	1.09e-08	Cadby et al. 2022	rs9271209
HLA-DRB1, HLA-DQA1	TG(50:2) [NL-18:2]	rs9271242	chr6_32612163_T_C	6	32612163	9.53e-09	Cadby et al. 2022	rs9271242
HLA-DRB1, HLA-DQA1	TG(50:2) [NL-18:2]	rs9271246	chr6_32612307_A_G	6	32612307	9.68e-09	Cadby et al. 2022	rs9271246
HLA-DRB1, HLA-DQA1	TG(50:2) [NL-18:2]	rs9271247	chr6_32612335_A_G	6	32612335	9.82e-09	Cadby et al. 2022	rs9271247
HLA-DRB1, HLA-DQA1	TG(50:2) [NL-18:2]	rs9271252	chr6_32612511_C_G	6	32612511	9.25e-09	Cadby et al. 2022	rs9271252
HLA-DRB1, HLA-DQA1	TG(50:2) [NL-18:2]	rs9271255	chr6_32612580_C_T	6	32612580	9.43e-09	Cadby et al. 2022	rs9271255
HLA-DRB1, HLA-DQA1	TG(50:2) [NL-18:2]	rs9271256	chr6_32612634_A_G	6	32612634	1.35e-09	Cadby et al. 2022	rs9271256
HLA-DRB1, HLA-DQA1	TG(50:2) [NL-18:2]	rs3997871	chr6_32612679_G_A	6	32612679	1.02e-08	Cadby et al. 2022	rs3997871
HLA-DRB1, HLA-DQA1	TG(50:2) [NL-18:2]	rs9271260	chr6_32612730_A_C	6	32612730	9.44e-09	Cadby et al. 2022	rs9271260
HLA-DRB1, HLA-DQA1	TG(50:2) [NL-18:2]	rs2395515	chr6_32612860_C_T	6	32612860	1.36e-09	Cadby et al. 2022	rs2395515
HLA-DRB1, HLA-DQA1	TG(50:2) [NL-18:2]	rs3997873	chr6_32612946_G_T	6	32612946	1.71e-09	Cadby et al. 2022	rs3997873
HLA-DRB1, HLA-DQA1	TG(50:2) [NL-18:2]	rs3997874	chr6_32612964_A_G	6	32612964	9.28e-09	Cadby et al. 2022	rs3997874
HLA-DRB1, HLA-DQA1	TG(50:2) [NL-18:2]	rs3129749	chr6_32613556_G_A	6	32613556	1.51e-09	Cadby et al. 2022	rs3129749
HLA-DRB1, HLA-DQA1	TG(50:2) [NL-18:2]	rs3129750	chr6_32613738_G_A	6	32613738	1.37e-09	Cadby et al. 2022	rs3129750
HLA-DRB1, HLA-DQA1	TG(50:2) [NL-18:2]	rs9271347	chr6_32615766_A_G	6	32615766	1.02e-08	Cadby et al. 2022	rs9271347
HLA-DRB1, HLA-DQA1	TG(50:2) [NL-18:2]	rs9271348	chr6_32615965_G_A	6	32615965	2.57e-08	Cadby et al. 2022	rs9271348
HLA-DRB1, HLA-DQA1	TG(50:2) [NL-18:2]	rs9271351	chr6_32616083_C_G	6	32616083	1.73e-09	Cadby et al. 2022	rs9271351
HLA-DRB1, HLA-DQA1	TG(50:2) [NL-18:2]	rs9271353	chr6_32616237_T_C	6	32616237	1.71e-09	Cadby et al. 2022	rs9271353
HLA-DRB1, HLA-DQA1	TG(50:2) [NL-18:2]	rs9271354	chr6_32616289_C_T	6	32616289	1.98e-09	Cadby et al. 2022	rs9271354
HLA-DRB1, HLA-DQA1	TG(50:2) [NL-18:2]	rs3129757	chr6_32616832_A_C	6	32616832	1.7e-09	Cadby et al. 2022	rs3129757
HLA-DRB1, HLA-DQA1	TG(50:2) [NL-18:2]	rs3129762	chr6_32617978_T_A	6	32617978	1.67e-09	Cadby et al. 2022	rs3129762
HLA-DRB1, HLA-DQA1	TG(50:2) [NL-18:2]	rs3135005	chr6_32618242_A_G	6	32618242	1.7e-09	Cadby et al. 2022	rs3135005
HLA-DRB1, HLA-DQA1	TG(50:2) [NL-18:2]	rs9271363	chr6_32618955_G_C	6	32618955	2.86e-08	Cadby et al. 2022	rs9271363
HLA-DRB1, HLA-DQA1	TG(50:2) [NL-18:2]	rs9271366	chr6_32619077_G_A	6	32619077	1.68e-09	Cadby et al. 2022	rs9271366
HLA-DRB1, HLA-DQA1	TG(50:2) [NL-18:2]	rs9271367	chr6_32619131_G_A	6	32619131	1.39e-08	Cadby et al. 2022	rs9271367
HLA-DRB1, HLA-DQA1	TG(50:2) [NL-18:2]	rs9271413	chr6_32619991_G_A	6	32619991	1.58e-09	Cadby et al. 2022	rs9271413
HLA-DRB1, HLA-DQA1	TG(50:2) [NL-18:2]	rs9271423	chr6_32620120_G_T	6	32620120	2.75e-09	Cadby et al. 2022	rs9271423
HLA-DRB1, HLA-DQA1	TG(50:2) [NL-18:2]	rs9271481	chr6_32621100_A_G	6	32621100	6.36e-09	Cadby et al. 2022	rs9271481
HLA-DRB1, HLA-DQA1	TG(50:2) [NL-18:2]	rs74184019	chr6_32620829_C_G	6	32620829	1.09e-09	Cadby et al. 2022	rs9271525
HLA-DRB1, HLA-DQA1	TG(50:2) [NL-18:2]	rs2097431	chr6_32623056_A_G	6	32623056	6.96e-09	Cadby et al. 2022	rs2097431
HLA-DQA1, HLA-DRB1, HLA-DQA1	TG(50:2) [NL-18:2]	rs3129765	chr6_32623651_A_G	6	32623651	1.27e-08	Cadby et al. 2022	rs3129765
HLA-DQA1, HLA-DRB1, HLA-DQA1	TG(50:2) [NL-18:2]	rs4959030	chr6_32623974_A_G	6	32623974	5.66e-09	Cadby et al. 2022	rs4959030
HLA-DQA1, HLA-DRB1, HLA-DQA1	TG(50:2) [NL-18:2]	rs9271673	chr6_32625056_C_G	6	32625056	3.35e-08	Cadby et al. 2022	rs9271673
HLA-DQA1, HLA-DRB1, HLA-DQA1	TG(50:2) [NL-18:2]	rs9271695	chr6_32625303_A_G	6	32625303	2.84e-08	Cadby et al. 2022	rs9271695
HLA-DQA1, HLA-DRB1, HLA-DQA1	TG(50:2) [NL-18:2]	rs3129768	chr6_32627306_G_T	6	32627306	4.05e-08	Cadby et al. 2022	rs3129768
HLA-DQA1	TG(50:2) [NL-18:2]	rs3104376	chr6_32632226_T_C	6	32632226	8.94e-09	Cadby et al. 2022	rs3104376
HLA-DQA1	TG(50:2) [NL-18:2]	rs3104373	chr6_32632598_T_C	6	32632598	7.89e-09	Cadby et al. 2022	rs3104373
HLA-DQA1	TG(50:2) [NL-18:2]	rs2002779	chr6_32633907_T_G	6	32633907	1.85e-08	Cadby et al. 2022	rs2002779
HLA-DQA1	TG(50:2) [NL-18:2]	rs60591044	chr6_32636487_G_T	6	32636487	1.18e-08	Cadby et al. 2022	rs9272458
HLA-DQB1, MTCO3P1	TG(50:2) [NL-18:2]	rs3129718	chr6_32692061_T_C	6	32692061	1.67e-08	Cadby et al. 2022	rs3129718
SUGP1	TG(50:3) [NL-14:1]	rs10401969	chr19_19296909_T_C	19	19296909	4.46e-08	Cadby et al. 2022	rs10401969
MAU2	TG(50:3) [NL-14:1]	rs73001065	chr19_19349732_G_C	19	19349732	1.36e-08	Cadby et al. 2022	rs73001065
MAU2, GATAD2A	TG(50:3) [NL-14:1]	rs56255430	chr19_19367068_A_C	19	19367068	1.9e-08	Cadby et al. 2022	rs56255430
GATAD2A	TG(50:3) [NL-14:1]	rs73002956	chr19_19467934_A_G	19	19467934	2.06e-08	Cadby et al. 2022	rs73002956
GATAD2A	TG(50:3) [NL-14:1]	rs3794991	chr19_19499787_C_T	19	19499787	2.63e-08	Cadby et al. 2022	rs3794991
TM6SF2, AC138430.4	TG(50:3) [NL-16:1]	rs58542926	chr19_19268740_C_T	19	19268740	1.37e-08	Cadby et al. 2022	rs58542926
AC138430.4, TM6SF2, SUGP1	TG(50:3) [NL-16:1]	rs8107974	chr19_19277691_A_T	19	19277691	2.47e-08	Cadby et al. 2022	rs8107974
SUGP1	TG(50:3) [NL-16:1]	rs138295924	chr19_19283559_A_G	19	19283559	4.66e-09	Cadby et al. 2022	rs138295924
SUGP1	TG(50:3) [NL-16:1]	rs10401969	chr19_19296909_T_C	19	19296909	8.49e-09	Cadby et al. 2022	rs10401969
SUGP1	TG(50:3) [NL-16:1]	rs73001020	chr19_19308057_C_T	19	19308057	1.11e-08	Cadby et al. 2022	rs73001020
SUGP1	TG(50:3) [NL-16:1]	rs739846	chr19_19308262_G_A	19	19308262	1.14e-08	Cadby et al. 2022	rs739846
MAU2	TG(50:3) [NL-16:1]	rs73001045	chr19_19336543_A_G	19	19336543	8.23e-09	Cadby et al. 2022	rs73001045
MAU2	TG(50:3) [NL-16:1]	rs73001065	chr19_19349732_G_C	19	19349732	1.42e-09	Cadby et al. 2022	rs73001065
MAU2, GATAD2A	TG(50:3) [NL-16:1]	rs56255430	chr19_19367068_A_C	19	19367068	2.95e-09	Cadby et al. 2022	rs56255430
GATAD2A, MAU2, GATAD2A	TG(50:3) [NL-16:1]	rs150268548	chr19_19383674_G_A	19	19383674	1.18e-08	Cadby et al. 2022	rs150268548
MIR640, GATAD2A	TG(50:3) [NL-16:1]	rs55823486	chr19_19433835_C_T	19	19433835	1.01e-08	Cadby et al. 2022	rs55823486
GATAD2A	TG(50:3) [NL-16:1]	rs73002956	chr19_19467934_A_G	19	19467934	5.61e-09	Cadby et al. 2022	rs73002956
GATAD2A	TG(50:3) [NL-16:1]	rs3794991	chr19_19499787_C_T	19	19499787	1.07e-08	Cadby et al. 2022	rs3794991
CILP2, CILP2, PBX4	TG(50:3) [NL-16:1]	rs16996148	chr19_19547663_G_T	19	19547663	3.71e-08	Cadby et al. 2022	rs16996148
CILP2, CILP2, PBX4	TG(50:3) [NL-16:1]	rs17216525	chr19_19551411_C_T	19	19551411	2.49e-08	Cadby et al. 2022	rs17216525
PBX4, CILP2, PBX4	TG(50:3) [NL-16:1]	rs73004926	chr19_19560457_C_T	19	19560457	4.6e-08	Cadby et al. 2022	rs73004926
PBX4	TG(50:3) [NL-16:1]	rs73004933	chr19_19564887_C_T	19	19564887	4.55e-08	Cadby et al. 2022	rs73004933
EIF2B4, ZNF513, SNX17	TG(50:3) [NL-16:1]	rs4665972	chr2_27375230_T_C	2	27375230	6.33e-09	Cadby et al. 2022	rs4665972
GCKR	TG(50:3) [NL-16:1]	rs1260326	chr2_27508073_T_C	2	27508073	5.1e-09	Cadby et al. 2022	rs1260326
GCKR	TG(50:3) [NL-16:1]	rs780094	chr2_27518370_T_C	2	27518370	1.15e-08	Cadby et al. 2022	rs780094
GCKR	TG(50:3) [NL-16:1]	rs780093	chr2_27519736_T_C	2	27519736	8.36e-09	Cadby et al. 2022	rs780093
BUD13, AP006216.10, AP006216.11, ZPR1, AP006216.10, AP006216.11	TG(50:3) [NL-18:1]	rs7118999	chr11_116774559_C_T	11	116774559	1.91e-08	Cadby et al. 2022	rs7118999
ZPR1, AP006216.11, AP006216.10	TG(50:3) [NL-18:1]	rs964184	chr11_116778201_G_C	11	116778201	2.7e-08	Cadby et al. 2022	rs964184
ZPR1, APOA5	TG(50:3) [NL-18:1]	rs3741298	chr11_116786845_C_T	11	116786845	2.22e-08	Cadby et al. 2022	rs3741298
HAPLN4, NCAN, AC138430.4	TG(50:3) [NL-18:1]	rs72999033	chr19_19255823_C_T	19	19255823	2.44e-08	Cadby et al. 2022	rs72999033
TM6SF2, AC138430.4	TG(50:3) [NL-18:1]	rs58542926	chr19_19268740_C_T	19	19268740	1.86e-09	Cadby et al. 2022	rs58542926
AC138430.4, TM6SF2, SUGP1	TG(50:3) [NL-18:1]	rs8107974	chr19_19277691_A_T	19	19277691	3.93e-09	Cadby et al. 2022	rs8107974
SUGP1	TG(50:3) [NL-18:1]	rs138295924	chr19_19283559_A_G	19	19283559	2.02e-09	Cadby et al. 2022	rs138295924
SUGP1	TG(50:3) [NL-18:1]	rs10401969	chr19_19296909_T_C	19	19296909	7.82e-10	Cadby et al. 2022	rs10401969
SUGP1	TG(50:3) [NL-18:1]	rs73001020	chr19_19308057_C_T	19	19308057	1.09e-08	Cadby et al. 2022	rs73001020
SUGP1	TG(50:3) [NL-18:1]	rs739846	chr19_19308262_G_A	19	19308262	1.24e-09	Cadby et al. 2022	rs739846
MAU2	TG(50:3) [NL-18:1]	rs73001045	chr19_19336543_A_G	19	19336543	5.96e-09	Cadby et al. 2022	rs73001045
MAU2	TG(50:3) [NL-18:1]	rs73001065	chr19_19349732_G_C	19	19349732	1.77e-10	Cadby et al. 2022	rs73001065
MAU2, GATAD2A	TG(50:3) [NL-18:1]	rs56255430	chr19_19367068_A_C	19	19367068	2.67e-10	Cadby et al. 2022	rs56255430
GATAD2A, MAU2, GATAD2A	TG(50:3) [NL-18:1]	rs150268548	chr19_19383674_G_A	19	19383674	2.13e-09	Cadby et al. 2022	rs150268548
MIR640, GATAD2A	TG(50:3) [NL-18:1]	rs55823486	chr19_19433835_C_T	19	19433835	5.98e-09	Cadby et al. 2022	rs55823486
GATAD2A	TG(50:3) [NL-18:1]	rs73002956	chr19_19467934_A_G	19	19467934	4.44e-10	Cadby et al. 2022	rs73002956
GATAD2A	TG(50:3) [NL-18:1]	rs3794991	chr19_19499787_C_T	19	19499787	9.2e-10	Cadby et al. 2022	rs3794991
CILP2, CILP2, PBX4	TG(50:3) [NL-18:1]	rs16996148	chr19_19547663_G_T	19	19547663	5.93e-09	Cadby et al. 2022	rs16996148
CILP2, CILP2, PBX4	TG(50:3) [NL-18:1]	rs17216525	chr19_19551411_C_T	19	19551411	4.12e-09	Cadby et al. 2022	rs17216525
CILP2, PBX4	TG(50:3) [NL-18:1]	rs17216588	chr19_19553268_C_T	19	19553268	1.26e-08	Cadby et al. 2022	rs17216588
CILP2, PBX4	TG(50:3) [NL-18:1]	rs17216588	chr19_19553268_C_T	19	19553268	1.7e-08	Cadby et al. 2022	rs143988316
PBX4, CILP2, PBX4	TG(50:3) [NL-18:1]	rs150824230	chr19_19559801_G_A	19	19559801	2.81e-08	Cadby et al. 2022	rs150824230
PBX4, CILP2, PBX4	TG(50:3) [NL-18:1]	rs73004926	chr19_19560457_C_T	19	19560457	1.05e-08	Cadby et al. 2022	rs73004926
PBX4	TG(50:3) [NL-18:1]	rs73004933	chr19_19564887_C_T	19	19564887	1.01e-08	Cadby et al. 2022	rs73004933
PBX4, PHF5CP	TG(50:3) [NL-18:1]	rs73004951	chr19_19584419_C_T	19	19584419	1.27e-08	Cadby et al. 2022	rs73004951
PHF5CP, PBX4	TG(50:3) [NL-18:1]	rs12608729	chr19_19589743_C_T	19	19589743	3.78e-08	Cadby et al. 2022	rs12608729
PHF5CP, PBX4	TG(50:3) [NL-18:1]	rs17217098	chr19_19591575_G_A	19	19591575	4.83e-08	Cadby et al. 2022	rs17217098
PBX4	TG(50:3) [NL-18:1]	rs73004959	chr19_19600330_C_T	19	19600330	1.65e-08	Cadby et al. 2022	rs73004959
AC002306.1, PBX4	TG(50:3) [NL-18:1]	rs73004962	chr19_19602260_A_T	19	19602260	4.34e-08	Cadby et al. 2022	rs73004962
AC002306.1, PBX4	TG(50:3) [NL-18:1]	rs73004966	chr19_19605749_C_T	19	19605749	3.75e-08	Cadby et al. 2022	rs73004966
AC002306.1, PBX4	TG(50:3) [NL-18:1]	rs57504626	chr19_19609590_C_T	19	19609590	3.57e-08	Cadby et al. 2022	rs57504626
AC002306.1, PBX4	TG(50:3) [NL-18:1]	rs16996185	chr19_19609979_T_G	19	19609979	3.57e-08	Cadby et al. 2022	rs16996185
AC002306.1, PBX4	TG(50:3) [NL-18:1]	rs12610185	chr19_19610913_G_A	19	19610913	3.97e-08	Cadby et al. 2022	rs12610185
AC002306.1, PBX4	TG(50:3) [NL-18:1]	rs12610191	chr19_19611167_C_T	19	19611167	3.99e-08	Cadby et al. 2022	rs12610191
AC002306.1, PBX4	TG(50:3) [NL-18:1]	rs10500212	chr19_19612406_C_T	19	19612406	3.56e-08	Cadby et al. 2022	rs10500212
PBX4	TG(50:3) [NL-18:1]	rs58847337	chr19_19615213_G_A	19	19615213	4.16e-08	Cadby et al. 2022	rs58847337
PBX4	TG(50:3) [NL-18:1]	rs73004975	chr19_19616343_A_G	19	19616343	3.95e-08	Cadby et al. 2022	rs73004975
EIF2B4, ZNF513, SNX17	TG(50:3) [NL-18:1]	rs4665972	chr2_27375230_T_C	2	27375230	2.48e-08	Cadby et al. 2022	rs4665972
GCKR	TG(50:3) [NL-18:1]	rs1260326	chr2_27508073_T_C	2	27508073	1.65e-08	Cadby et al. 2022	rs1260326
ZPR1, AP006216.11, AP006216.10	TG(50:4) [NL-14:0]	rs964184	chr11_116778201_G_C	11	116778201	5.01e-10	Cadby et al. 2022	rs964184
AP006216.11, ZPR1	TG(50:4) [NL-14:0]	rs11604424	chr11_116780399_C_T	11	116780399	8.28e-09	Cadby et al. 2022	rs11604424
ZPR1, APOA5	TG(50:4) [NL-14:0]	rs3741298	chr11_116786845_C_T	11	116786845	1.27e-09	Cadby et al. 2022	rs3741298
BCL3, snoZ6, BCL3	TG(50:4) [NL-14:0]	rs4803750	chr19_44744370_A_G	19	44744370	1.9e-08	Cadby et al. 2022	rs4803750
BCL3, snoZ6, BCL3	TG(50:4) [NL-14:0]	rs115785198	chr19_44746252_C_T	19	44746252	1.99e-08	Cadby et al. 2022	rs115785198
BCL3	TG(50:4) [NL-14:0]	rs62117205	chr19_44752009_T_C	19	44752009	1.67e-08	Cadby et al. 2022	rs62117205
BCL3	TG(50:4) [NL-14:0]	rs62117206	chr19_44752422_G_C	19	44752422	1.65e-08	Cadby et al. 2022	rs62117206
GCKR	TG(51:0) [NL-16:0]	rs1260326	chr2_27508073_T_C	2	27508073	3.21e-08	Cadby et al. 2022	rs1260326
GCKR	TG(51:0) [NL-16:0]	rs780094	chr2_27518370_T_C	2	27518370	2.29e-09	Cadby et al. 2022	rs780094
GCKR	TG(51:0) [NL-16:0]	rs780093	chr2_27519736_T_C	2	27519736	1.82e-09	Cadby et al. 2022	rs780093
EIF2B4, ZNF513, SNX17	TG(51:1) [NL-18:1]	rs4665972	chr2_27375230_T_C	2	27375230	1.53e-08	Cadby et al. 2022	rs4665972
GCKR	TG(51:1) [NL-18:1]	rs1260326	chr2_27508073_T_C	2	27508073	1.17e-09	Cadby et al. 2022	rs1260326
GCKR	TG(51:1) [NL-18:1]	rs780094	chr2_27518370_T_C	2	27518370	9.14e-11	Cadby et al. 2022	rs780094
GCKR	TG(51:1) [NL-18:1]	rs780093	chr2_27519736_T_C	2	27519736	6.28e-11	Cadby et al. 2022	rs780093
POU5F1, TCF19	TG(51:1) [NL-18:1]	rs3094194	chr6_31168463_G_A	6	31168463	3.96e-08	Cadby et al. 2022	rs3094194
LINC02702, BUD13	TG(51:2) [NL-15:0]	rs1974718	chr11_116736050_G_A	11	116736050	3e-09	Cadby et al. 2022	rs1974718
LINC02702, BUD13	TG(51:2) [NL-15:0]	rs1558860	chr11_116736652_A_C	11	116736652	3.07e-09	Cadby et al. 2022	rs1558860
LINC02702, BUD13	TG(51:2) [NL-15:0]	rs1558861	chr11_116736721_C_T	11	116736721	3.08e-09	Cadby et al. 2022	rs1558861
LINC02702, BUD13	TG(51:2) [NL-15:0]	rs9326246	chr11_116741017_C_G	11	116741017	3.54e-09	Cadby et al. 2022	rs9326246
BUD13	TG(51:2) [NL-15:0]	rs6589564	chr11_116753437_C_G	11	116753437	4.79e-08	Cadby et al. 2022	rs6589564
BUD13	TG(51:2) [NL-15:0]	rs10790162	chr11_116768388_A_G	11	116768388	4.74e-08	Cadby et al. 2022	rs10790162
AP006216.10, BUD13	TG(51:2) [NL-15:0]	rs6589565	chr11_116769521_A_G	11	116769521	4.89e-08	Cadby et al. 2022	rs6589565
BUD13, AP006216.10, AP006216.11, ZPR1, AP006216.10, AP006216.11	TG(51:2) [NL-15:0]	rs7118999	chr11_116774559_C_T	11	116774559	4.01e-08	Cadby et al. 2022	rs7118999
BUD13, AP006216.11, AP006216.10, ZPR1, AP006216.11, ZPR1	TG(51:2) [NL-15:0]	rs2160669	chr11_116776891_C_T	11	116776891	2.16e-08	Cadby et al. 2022	rs2160669
ZPR1, AP006216.11, AP006216.10	TG(51:2) [NL-15:0]	rs964184	chr11_116778201_G_C	11	116778201	9.39e-12	Cadby et al. 2022	rs964184
AP006216.11, ZPR1	TG(51:2) [NL-15:0]	rs11604424	chr11_116780399_C_T	11	116780399	8.21e-10	Cadby et al. 2022	rs11604424
ZPR1	TG(51:2) [NL-15:0]	rs6589566	chr11_116781707_G_A	11	116781707	1.92e-08	Cadby et al. 2022	rs6589566
ZPR1	TG(51:2) [NL-15:0]	rs7483863	chr11_116781775_A_G	11	116781775	1.94e-08	Cadby et al. 2022	rs7483863
ZPR1	TG(51:2) [NL-15:0]	rs2075290	chr11_116782580_C_T	11	116782580	3.09e-08	Cadby et al. 2022	rs2075290
ZPR1, APOA5	TG(51:2) [NL-15:0]	rs10750096	chr11_116786072_C_A	11	116786072	3.01e-08	Cadby et al. 2022	rs10750096
ZPR1, APOA5	TG(51:2) [NL-15:0]	rs3741298	chr11_116786845_C_T	11	116786845	4.79e-10	Cadby et al. 2022	rs3741298
APOA5, ZPR1	TG(51:2) [NL-15:0]	rs2266788	chr11_116789970_G_A	11	116789970	2.44e-08	Cadby et al. 2022	rs2266788
APOA5, ZPR1	TG(51:2) [NL-15:0]	rs2072560	chr11_116791110_T_C	11	116791110	2.88e-08	Cadby et al. 2022	rs2072560
EIF2B4, ZNF513, SNX17	TG(51:2) [NL-16:0]	rs4665972	chr2_27375230_T_C	2	27375230	7.77e-09	Cadby et al. 2022	rs4665972
GCKR	TG(51:2) [NL-16:0]	rs1260326	chr2_27508073_T_C	2	27508073	1.81e-09	Cadby et al. 2022	rs1260326
GCKR	TG(51:2) [NL-16:0]	rs780094	chr2_27518370_T_C	2	27518370	7.49e-10	Cadby et al. 2022	rs780094
GCKR	TG(51:2) [NL-16:0]	rs780093	chr2_27519736_T_C	2	27519736	6.03e-10	Cadby et al. 2022	rs780093
ZPR1, AP006216.11, AP006216.10	TG(51:2) [NL-18:1]	rs964184	chr11_116778201_G_C	11	116778201	7.12e-09	Cadby et al. 2022	rs964184
AP006216.11, ZPR1	TG(51:2) [NL-18:1]	rs11604424	chr11_116780399_C_T	11	116780399	4.3e-08	Cadby et al. 2022	rs11604424
GCKR	TG(52:1) [NL-18:0]	rs1260326	chr2_27508073_T_C	2	27508073	1.31e-08	Cadby et al. 2022	rs1260326
GCKR	TG(52:1) [NL-18:0]	rs780094	chr2_27518370_T_C	2	27518370	1.56e-09	Cadby et al. 2022	rs780094
GCKR	TG(52:1) [NL-18:0]	rs780093	chr2_27519736_T_C	2	27519736	1.45e-09	Cadby et al. 2022	rs780093
ZPR1, AP006216.11, AP006216.10	TG(52:2) [NL-16:0]	rs964184	chr11_116778201_G_C	11	116778201	2.42e-09	Cadby et al. 2022	rs964184
AP006216.11, ZPR1	TG(52:2) [NL-16:0]	rs11604424	chr11_116780399_C_T	11	116780399	1.87e-08	Cadby et al. 2022	rs11604424
APOE	TG(52:2) [NL-16:0]	rs7412	chr19_44908822_C_T	19	44908822	1.75e-08	Cadby et al. 2022	rs7412
AC073143.1, AC107057.1	TG(52:2) [NL-16:0]	rs571428804	chr2_5536326_C_T	2	5536326	3.69e-08	Cadby et al. 2022	rs571428804
LINC02702, BUD13	TG(52:3) [NL-18:2]	rs7350481	chr11_116715567_T_C	11	116715567	1.37e-08	Cadby et al. 2022	rs7350481
LINC02702, BUD13	TG(52:3) [NL-18:2]	rs1974718	chr11_116736050_G_A	11	116736050	1.04e-09	Cadby et al. 2022	rs1974718
LINC02702, BUD13	TG(52:3) [NL-18:2]	rs1558860	chr11_116736652_A_C	11	116736652	1.07e-09	Cadby et al. 2022	rs1558860
LINC02702, BUD13	TG(52:3) [NL-18:2]	rs1558861	chr11_116736721_C_T	11	116736721	1.08e-09	Cadby et al. 2022	rs1558861
LINC02702, BUD13	TG(52:3) [NL-18:2]	rs9326246	chr11_116741017_C_G	11	116741017	1.39e-09	Cadby et al. 2022	rs9326246
BUD13	TG(52:3) [NL-18:2]	rs6589564	chr11_116753437_C_G	11	116753437	2.04e-08	Cadby et al. 2022	rs6589564
BUD13	TG(52:3) [NL-18:2]	rs3825041	chr11_116760991_T_C	11	116760991	2.51e-08	Cadby et al. 2022	rs3825041
BUD13	TG(52:3) [NL-18:2]	rs10790162	chr11_116768388_A_G	11	116768388	1.62e-08	Cadby et al. 2022	rs10790162
AP006216.10, BUD13	TG(52:3) [NL-18:2]	rs6589565	chr11_116769521_A_G	11	116769521	1.48e-08	Cadby et al. 2022	rs6589565
BUD13, AP006216.10, AP006216.11, ZPR1, AP006216.10, AP006216.11	TG(52:3) [NL-18:2]	rs7118999	chr11_116774559_C_T	11	116774559	3.6e-08	Cadby et al. 2022	rs7118999
BUD13, AP006216.11, AP006216.10, ZPR1, AP006216.11, ZPR1	TG(52:3) [NL-18:2]	rs2160669	chr11_116776891_C_T	11	116776891	2.21e-08	Cadby et al. 2022	rs2160669
ZPR1, AP006216.11, AP006216.10	TG(52:3) [NL-18:2]	rs964184	chr11_116778201_G_C	11	116778201	2.1e-12	Cadby et al. 2022	rs964184
AP006216.11, ZPR1	TG(52:3) [NL-18:2]	rs11604424	chr11_116780399_C_T	11	116780399	3.53e-11	Cadby et al. 2022	rs11604424
ZPR1	TG(52:3) [NL-18:2]	rs6589566	chr11_116781707_G_A	11	116781707	6.46e-09	Cadby et al. 2022	rs6589566
ZPR1	TG(52:3) [NL-18:2]	rs7483863	chr11_116781775_A_G	11	116781775	6.49e-09	Cadby et al. 2022	rs7483863
ZPR1	TG(52:3) [NL-18:2]	rs2075290	chr11_116782580_C_T	11	116782580	2.66e-08	Cadby et al. 2022	rs2075290
ZPR1, APOA5	TG(52:3) [NL-18:2]	rs10750096	chr11_116786072_C_A	11	116786072	2.38e-08	Cadby et al. 2022	rs10750096
ZPR1, APOA5	TG(52:3) [NL-18:2]	rs3741298	chr11_116786845_C_T	11	116786845	6.56e-11	Cadby et al. 2022	rs3741298
APOA5, ZPR1	TG(52:3) [NL-18:2]	rs2266788	chr11_116789970_G_A	11	116789970	7.11e-09	Cadby et al. 2022	rs2266788
APOA5, ZPR1	TG(52:3) [NL-18:2]	rs2072560	chr11_116791110_T_C	11	116791110	1.5e-08	Cadby et al. 2022	rs2072560
BCL3, snoZ6, BCL3	TG(52:3) [NL-18:2]	rs4803750	chr19_44744370_A_G	19	44744370	1.93e-08	Cadby et al. 2022	rs4803750
BCL3, snoZ6, BCL3	TG(52:3) [NL-18:2]	rs115785198	chr19_44746252_C_T	19	44746252	1.72e-08	Cadby et al. 2022	rs115785198
BCL3	TG(52:3) [NL-18:2]	rs62117205	chr19_44752009_T_C	19	44752009	1.81e-08	Cadby et al. 2022	rs62117205
BCL3	TG(52:3) [NL-18:2]	rs62117206	chr19_44752422_G_C	19	44752422	1.93e-08	Cadby et al. 2022	rs62117206
NECTIN2, CTB-129P6.4	TG(52:3) [NL-18:2]	rs41290120	chr19_44879418_G_A	19	44879418	6.1e-09	Cadby et al. 2022	rs41290120
APOE	TG(52:3) [NL-18:2]	rs7412	chr19_44908822_C_T	19	44908822	3.19e-12	Cadby et al. 2022	rs7412
LINC02702, BUD13	TG(52:4) [NL-16:0]	rs7350481	chr11_116715567_T_C	11	116715567	4.36e-08	Cadby et al. 2022	rs7350481
LINC02702, BUD13	TG(52:4) [NL-16:0]	rs1974718	chr11_116736050_G_A	11	116736050	4.05e-09	Cadby et al. 2022	rs1974718
LINC02702, BUD13	TG(52:4) [NL-16:0]	rs1558860	chr11_116736652_A_C	11	116736652	4.17e-09	Cadby et al. 2022	rs1558860
LINC02702, BUD13	TG(52:4) [NL-16:0]	rs1558861	chr11_116736721_C_T	11	116736721	4.2e-09	Cadby et al. 2022	rs1558861
LINC02702, BUD13	TG(52:4) [NL-16:0]	rs9326246	chr11_116741017_C_G	11	116741017	5.26e-09	Cadby et al. 2022	rs9326246
BUD13	TG(52:4) [NL-16:0]	rs10790162	chr11_116768388_A_G	11	116768388	4.86e-08	Cadby et al. 2022	rs10790162
AP006216.10, BUD13	TG(52:4) [NL-16:0]	rs6589565	chr11_116769521_A_G	11	116769521	4.51e-08	Cadby et al. 2022	rs6589565
BUD13, AP006216.10, AP006216.11, ZPR1, AP006216.10, AP006216.11	TG(52:4) [NL-16:0]	rs7118999	chr11_116774559_C_T	11	116774559	1.61e-08	Cadby et al. 2022	rs7118999
ZPR1, AP006216.11, AP006216.10	TG(52:4) [NL-16:0]	rs964184	chr11_116778201_G_C	11	116778201	2.3e-12	Cadby et al. 2022	rs964184
AP006216.11, ZPR1	TG(52:4) [NL-16:0]	rs11604424	chr11_116780399_C_T	11	116780399	1.92e-10	Cadby et al. 2022	rs11604424
ZPR1	TG(52:4) [NL-16:0]	rs6589566	chr11_116781707_G_A	11	116781707	2.23e-08	Cadby et al. 2022	rs6589566
ZPR1	TG(52:4) [NL-16:0]	rs7483863	chr11_116781775_A_G	11	116781775	2.23e-08	Cadby et al. 2022	rs7483863
ZPR1, APOA5	TG(52:4) [NL-16:0]	rs3741298	chr11_116786845_C_T	11	116786845	4.01e-11	Cadby et al. 2022	rs3741298
APOA5, ZPR1	TG(52:4) [NL-16:0]	rs2266788	chr11_116789970_G_A	11	116789970	2.2e-08	Cadby et al. 2022	rs2266788
APOA5, APOA5, AP006216.5	TG(52:4) [NL-16:0]	rs10750097	chr11_116793324_G_A	11	116793324	4.55e-08	Cadby et al. 2022	rs10750097
LINC02702, BUD13	TG(52:4) [NL-18:1]	rs7350481	chr11_116715567_T_C	11	116715567	3.72e-08	Cadby et al. 2022	rs7350481
LINC02702, BUD13	TG(52:4) [NL-18:1]	rs1974718	chr11_116736050_G_A	11	116736050	5.27e-09	Cadby et al. 2022	rs1974718
LINC02702, BUD13	TG(52:4) [NL-18:1]	rs1558860	chr11_116736652_A_C	11	116736652	5.44e-09	Cadby et al. 2022	rs1558860
LINC02702, BUD13	TG(52:4) [NL-18:1]	rs1558861	chr11_116736721_C_T	11	116736721	5.47e-09	Cadby et al. 2022	rs1558861
LINC02702, BUD13	TG(52:4) [NL-18:1]	rs9326246	chr11_116741017_C_G	11	116741017	6.79e-09	Cadby et al. 2022	rs9326246
BUD13, AP006216.10, AP006216.11, ZPR1, AP006216.10, AP006216.11	TG(52:4) [NL-18:1]	rs7118999	chr11_116774559_C_T	11	116774559	1.14e-09	Cadby et al. 2022	rs7118999
ZPR1, AP006216.11, AP006216.10	TG(52:4) [NL-18:1]	rs964184	chr11_116778201_G_C	11	116778201	1.7e-12	Cadby et al. 2022	rs964184
AP006216.11, ZPR1	TG(52:4) [NL-18:1]	rs11604424	chr11_116780399_C_T	11	116780399	2.72e-10	Cadby et al. 2022	rs11604424
ZPR1, APOA5	TG(52:4) [NL-18:1]	rs3741298	chr11_116786845_C_T	11	116786845	3.84e-11	Cadby et al. 2022	rs3741298
SUGP1	TG(52:4) [NL-18:1]	rs138295924	chr19_19283559_A_G	19	19283559	3.02e-08	Cadby et al. 2022	rs138295924
MAU2	TG(52:4) [NL-18:1]	rs73001065	chr19_19349732_G_C	19	19349732	3.2e-08	Cadby et al. 2022	rs73001065
MAU2, GATAD2A	TG(52:4) [NL-18:1]	rs56255430	chr19_19367068_A_C	19	19367068	1.18e-08	Cadby et al. 2022	rs56255430
GATAD2A	TG(52:4) [NL-18:1]	rs73002956	chr19_19467934_A_G	19	19467934	2.09e-08	Cadby et al. 2022	rs73002956
GATAD2A	TG(52:4) [NL-18:1]	rs3794991	chr19_19499787_C_T	19	19499787	2.84e-08	Cadby et al. 2022	rs3794991
CILP2, CILP2, PBX4	TG(52:4) [NL-18:1]	rs17216525	chr19_19551411_C_T	19	19551411	4.66e-08	Cadby et al. 2022	rs17216525
CTB-129P6.4, TOMM40, NECTIN2	TG(52:4) [NL-18:1]	rs157580	chr19_44892009_G_A	19	44892009	4.04e-08	Cadby et al. 2022	rs157580
APOE	TG(52:4) [NL-18:1]	rs7412	chr19_44908822_C_T	19	44908822	7.15e-09	Cadby et al. 2022	rs7412
BUD13, AP006216.10, AP006216.11, ZPR1, AP006216.10, AP006216.11	TG(53:2) [NL-17:0]	rs7118999	chr11_116774559_C_T	11	116774559	4.85e-08	Cadby et al. 2022	rs7118999
ZPR1, AP006216.11, AP006216.10	TG(53:2) [NL-17:0]	rs964184	chr11_116778201_G_C	11	116778201	3.92e-12	Cadby et al. 2022	rs964184
AP006216.11, ZPR1	TG(53:2) [NL-17:0]	rs11604424	chr11_116780399_C_T	11	116780399	7.4e-11	Cadby et al. 2022	rs11604424
ZPR1, APOA5	TG(53:2) [NL-17:0]	rs3741298	chr11_116786845_C_T	11	116786845	1.57e-10	Cadby et al. 2022	rs3741298
GALNT2	TG(54:2) [NL-18:0]	rs4631704	chr1_230157783_C_T	1	230157783	3.39e-08	Cadby et al. 2022	rs4631704
GALNT2	TG(54:2) [NL-18:0]	rs4846913	chr1_230158968_C_A	1	230158968	2.73e-08	Cadby et al. 2022	rs4846913
GALNT2	TG(54:2) [NL-18:0]	rs2144300	chr1_230159169_C_T	1	230159169	3.58e-08	Cadby et al. 2022	rs2144300
GALNT2	TG(54:2) [NL-18:0]	rs17315646	chr1_230159560_C_G	1	230159560	4.32e-08	Cadby et al. 2022	rs17315646
GALNT2	TG(54:2) [NL-18:0]	rs4846914	chr1_230159944_G_A	1	230159944	4.44e-08	Cadby et al. 2022	rs4846914
GALNT2	TG(54:2) [NL-18:0]	rs10127775	chr1_230160042_A_T	1	230160042	4.53e-08	Cadby et al. 2022	rs10127775
GALNT2	TG(54:2) [NL-18:0]	rs10864726	chr1_230160406_C_T	1	230160406	4.72e-08	Cadby et al. 2022	rs10864726
GALNT2	TG(54:2) [NL-18:0]	rs2281721	chr1_230161390_C_T	1	230161390	2.02e-08	Cadby et al. 2022	rs2281721
GALNT2	TG(54:2) [NL-18:0]	rs2281719	chr1_230161913_C_T	1	230161913	1.88e-08	Cadby et al. 2022	rs2281719
GALNT2	TG(54:2) [NL-18:0]	rs2281719	chr1_230161913_C_T	1	230161913	1.83e-08	Cadby et al. 2022	rs2281718
GALNT2	TG(54:2) [NL-18:0]	rs10864727	chr1_230162193_A_G	1	230162193	1.9e-08	Cadby et al. 2022	rs10864727
GALNT2	TG(54:2) [NL-18:0]	rs10779835	chr1_230164203_T_C	1	230164203	2.22e-08	Cadby et al. 2022	rs10779835
GALNT2	TG(54:2) [NL-18:0]	rs11122450	chr1_230166065_T_G	1	230166065	2.28e-08	Cadby et al. 2022	rs11122450
GALNT2	TG(54:2) [NL-18:0]	rs11122453	chr1_230167865_C_A	1	230167865	2e-08	Cadby et al. 2022	rs11122453
GALNT2	TG(54:2) [NL-18:0]	rs1546954	chr1_230168102_T_G	1	230168102	2.04e-08	Cadby et al. 2022	rs1546954
GALNT2	TG(54:2) [NL-18:0]	rs11122454	chr1_230168305_C_T	1	230168305	2.04e-08	Cadby et al. 2022	rs11122454
GALNT2	TG(54:2) [NL-18:0]	rs4846921	chr1_230168606_G_A	1	230168606	2.58e-08	Cadby et al. 2022	rs4846921
GALNT2	TG(54:2) [NL-18:0]	rs10864728	chr1_230169168_A_G	1	230169168	2.55e-08	Cadby et al. 2022	rs10864728
GALNT2	TG(54:2) [NL-18:0]	rs11122455	chr1_230169184_C_G	1	230169184	2.55e-08	Cadby et al. 2022	rs11122455
GALNT2	TG(54:2) [NL-18:0]	rs10489615	chr1_230169242_A_G	1	230169242	2.53e-08	Cadby et al. 2022	rs10489615
GALNT2	TG(54:2) [NL-18:0]	rs1321257	chr1_230169566_G_A	1	230169566	2.58e-08	Cadby et al. 2022	rs1321257
GALNT2	TG(54:2) [NL-18:0]	rs11122456	chr1_230170220_A_G	1	230170220	2.75e-08	Cadby et al. 2022	rs11122456
LINC02702, BUD13	TG(54:2) [NL-18:0]	rs6589563	chr11_116720071_G_A	11	116720071	3.21e-08	Cadby et al. 2022	rs6589563
LINC02702, BUD13	TG(54:2) [NL-18:0]	rs10466533	chr11_116741412_A_G	11	116741412	3.89e-08	Cadby et al. 2022	rs10466533
BUD13, AP006216.10, AP006216.11, ZPR1, AP006216.10, AP006216.11	TG(54:2) [NL-18:0]	rs7118999	chr11_116774559_C_T	11	116774559	4.62e-10	Cadby et al. 2022	rs7118999
ZPR1, AP006216.11, AP006216.10	TG(54:2) [NL-18:0]	rs964184	chr11_116778201_G_C	11	116778201	6.83e-14	Cadby et al. 2022	rs964184
AP006216.11, ZPR1	TG(54:2) [NL-18:0]	rs11604424	chr11_116780399_C_T	11	116780399	1.27e-11	Cadby et al. 2022	rs11604424
ZPR1, APOA5	TG(54:2) [NL-18:0]	rs3741298	chr11_116786845_C_T	11	116786845	2.39e-11	Cadby et al. 2022	rs3741298
APOA5, ZPR1	TG(54:2) [NL-18:0]	rs2072560	chr11_116791110_T_C	11	116791110	4.34e-09	Cadby et al. 2022	rs2072560
APOA5, ZPR1	TG(54:2) [NL-18:0]	rs651821	chr11_116791863_C_T	11	116791863	1.31e-08	Cadby et al. 2022	rs651821
ZPR1, APOA5, APOA5, AP006216.5	TG(54:2) [NL-18:0]	rs662799	chr11_116792991_G_A	11	116792991	1.24e-08	Cadby et al. 2022	rs662799
APOA5, APOA5, AP006216.5	TG(54:2) [NL-18:0]	rs10750097	chr11_116793324_G_A	11	116793324	2.91e-10	Cadby et al. 2022	rs10750097
MYRF, TMEM258	TG(54:3) [NL-18:1]	rs174528	chr11_61776027_T_C	11	61776027	2.13e-08	Cadby et al. 2022	rs174528
MYRF, TMEM258	TG(54:3) [NL-18:1]	rs174529	chr11_61776489_T_C	11	61776489	1.79e-08	Cadby et al. 2022	rs174529
MYRF, TMEM258	TG(54:3) [NL-18:1]	rs174530	chr11_61779120_A_G	11	61779120	1.58e-08	Cadby et al. 2022	rs174530
MYRF, TMEM258	TG(54:3) [NL-18:1]	rs174533	chr11_61781553_G_A	11	61781553	1.55e-10	Cadby et al. 2022	rs174533
MYRF, TMEM258	TG(54:3) [NL-18:1]	rs174535	chr11_61783884_T_C	11	61783884	2.83e-10	Cadby et al. 2022	rs174535
TMEM258, MYRF	TG(54:3) [NL-18:1]	rs174536	chr11_61784455_A_C	11	61784455	2.61e-10	Cadby et al. 2022	rs174536
TMEM258, MYRF	TG(54:3) [NL-18:1]	rs174537	chr11_61785208_G_T	11	61785208	1.97e-10	Cadby et al. 2022	rs174537
FEN1, FADS2, MYRF, MIR611, TMEM258	TG(54:3) [NL-18:1]	rs102275	chr11_61790331_T_C	11	61790331	2.64e-10	Cadby et al. 2022	rs102275
FEN1, FADS2, MYRF, MIR611, TMEM258	TG(54:3) [NL-18:1]	rs102274	chr11_61790354_T_C	11	61790354	1.68e-10	Cadby et al. 2022	rs102274
TMEM258, MIR611, FEN1, FADS2, MYRF	TG(54:3) [NL-18:1]	rs174538	chr11_61792609_G_A	11	61792609	4.02e-09	Cadby et al. 2022	rs174538
FEN1, TMEM258, MIR611, FADS1, FADS2	TG(54:3) [NL-18:1]	rs4246215	chr11_61796827_G_T	11	61796827	4.51e-09	Cadby et al. 2022	rs4246215
FEN1, FADS1, FADS2	TG(54:3) [NL-18:1]	rs174541	chr11_61798436_T_C	11	61798436	5.04e-09	Cadby et al. 2022	rs174541
FADS1, FEN1, FADS2	TG(54:3) [NL-18:1]	rs174545	chr11_61801834_C_G	11	61801834	1.41e-10	Cadby et al. 2022	rs174545
FADS1, FADS2	TG(54:3) [NL-18:1]	rs174546	chr11_61802358_C_T	11	61802358	1.41e-10	Cadby et al. 2022	rs174546
FADS1, FADS2	TG(54:3) [NL-18:1]	rs174547	chr11_61803311_T_C	11	61803311	1.4e-10	Cadby et al. 2022	rs174547
FADS1, FADS2	TG(54:3) [NL-18:1]	rs174549	chr11_61803910_G_A	11	61803910	3.9e-08	Cadby et al. 2022	rs174549
FADS1, FADS2	TG(54:3) [NL-18:1]	rs174550	chr11_61804006_T_C	11	61804006	1.42e-10	Cadby et al. 2022	rs174550
FADS1, FADS2	TG(54:3) [NL-18:1]	rs174553	chr11_61807686_A_G	11	61807686	1.4e-10	Cadby et al. 2022	rs174553
FADS1, FADS2, MIR1908	TG(54:3) [NL-18:1]	rs174554	chr11_61811991_A_G	11	61811991	1.94e-10	Cadby et al. 2022	rs174554
FADS1, FADS2, MIR1908	TG(54:3) [NL-18:1]	rs174555	chr11_61812288_T_C	11	61812288	4.25e-08	Cadby et al. 2022	rs174555
FADS1, FADS2, MIR1908	TG(54:3) [NL-18:1]	rs174561	chr11_61815236_T_C	11	61815236	4.29e-08	Cadby et al. 2022	rs174561
FADS1, MIR1908, FADS2	TG(54:3) [NL-18:1]	rs174562	chr11_61817672_A_G	11	61817672	1.47e-10	Cadby et al. 2022	rs174562
FADS1, FADS2	TG(54:3) [NL-18:1]	rs174564	chr11_61820833_A_G	11	61820833	2.08e-10	Cadby et al. 2022	rs174564
FADS2, FADS1	TG(54:3) [NL-18:1]	rs174566	chr11_61824890_A_G	11	61824890	3.27e-10	Cadby et al. 2022	rs174566
FADS2, FADS1	TG(54:3) [NL-18:1]	rs174567	chr11_61825533_A_G	11	61825533	3.09e-10	Cadby et al. 2022	rs174567
FADS2, FADS1	TG(54:3) [NL-18:1]	rs174568	chr11_61826344_C_T	11	61826344	2.16e-10	Cadby et al. 2022	rs174568
FADS2, FADS1	TG(54:3) [NL-18:1]	rs99780	chr11_61829161_C_T	11	61829161	5.12e-10	Cadby et al. 2022	rs99780
FADS1, FADS2	TG(54:3) [NL-18:1]	rs1535	chr11_61830500_A_G	11	61830500	6.7e-10	Cadby et al. 2022	rs1535
FADS1, FADS2	TG(54:3) [NL-18:1]	rs174574	chr11_61832870_A_C	11	61832870	1.25e-09	Cadby et al. 2022	rs174574
FADS2	TG(54:3) [NL-18:1]	rs174576	chr11_61836038_C_A	11	61836038	1.19e-09	Cadby et al. 2022	rs174576
FADS2	TG(54:3) [NL-18:1]	rs174577	chr11_61837342_C_A	11	61837342	1.99e-09	Cadby et al. 2022	rs174577
FADS2	TG(54:3) [NL-18:1]	rs174578	chr11_61838027_T_A	11	61838027	2.22e-09	Cadby et al. 2022	rs174578
FADS2	TG(54:3) [NL-18:1]	rs174580	chr11_61839170_A_G	11	61839170	3.18e-09	Cadby et al. 2022	rs174580
FADS2	TG(54:3) [NL-18:1]	rs174581	chr11_61839211_G_A	11	61839211	3.26e-09	Cadby et al. 2022	rs174581
FADS2	TG(54:3) [NL-18:1]	rs174583	chr11_61842278_C_T	11	61842278	1.16e-09	Cadby et al. 2022	rs174583
FADS2	TG(54:3) [NL-18:1]	rs174584	chr11_61843278_G_A	11	61843278	1.43e-09	Cadby et al. 2022	rs174584
FADS2	TG(54:3) [NL-18:1]	rs174592	chr11_61851136_A_G	11	61851136	9.63e-10	Cadby et al. 2022	rs174592
FADS2	TG(54:3) [NL-18:1]	rs174594	chr11_61852357_C_A	11	61852357	5.25e-10	Cadby et al. 2022	rs174594
FADS2	TG(54:3) [NL-18:1]	rs174598	chr11_61853722_G_A	11	61853722	1.39e-08	Cadby et al. 2022	rs174598
FADS2	TG(54:3) [NL-18:1]	rs174599	chr11_61854084_G_C	11	61854084	7.4e-10	Cadby et al. 2022	rs174599
FADS2	TG(54:3) [NL-18:1]	rs174600	chr11_61854755_T_C	11	61854755	1.29e-08	Cadby et al. 2022	rs174600
FADS2	TG(54:3) [NL-18:1]	rs174601	chr11_61855668_C_T	11	61855668	7.03e-10	Cadby et al. 2022	rs174601
FADS2	TG(54:3) [NL-18:1]	rs97384	chr11_61856709_T_C	11	61856709	9.16e-10	Cadby et al. 2022	rs97384
LINC02702, BUD13	TG(54:3) [NL-18:1]	rs7350481	chr11_116715567_T_C	11	116715567	1.59e-08	Cadby et al. 2022	rs7350481
LINC02702, BUD13	TG(54:3) [NL-18:1]	rs1974718	chr11_116736050_G_A	11	116736050	2.7e-09	Cadby et al. 2022	rs1974718
LINC02702, BUD13	TG(54:3) [NL-18:1]	rs1558860	chr11_116736652_A_C	11	116736652	2.74e-09	Cadby et al. 2022	rs1558860
LINC02702, BUD13	TG(54:3) [NL-18:1]	rs1558861	chr11_116736721_C_T	11	116736721	2.75e-09	Cadby et al. 2022	rs1558861
LINC02702, BUD13	TG(54:3) [NL-18:1]	rs9326246	chr11_116741017_C_G	11	116741017	3.29e-09	Cadby et al. 2022	rs9326246
BUD13	TG(54:3) [NL-18:1]	rs6589564	chr11_116753437_C_G	11	116753437	2.64e-08	Cadby et al. 2022	rs6589564
BUD13	TG(54:3) [NL-18:1]	rs3825041	chr11_116760991_T_C	11	116760991	3.1e-08	Cadby et al. 2022	rs3825041
BUD13	TG(54:3) [NL-18:1]	rs10790162	chr11_116768388_A_G	11	116768388	3.81e-08	Cadby et al. 2022	rs10790162
AP006216.10, BUD13	TG(54:3) [NL-18:1]	rs6589565	chr11_116769521_A_G	11	116769521	3.79e-08	Cadby et al. 2022	rs6589565
BUD13, AP006216.10, AP006216.11, ZPR1, AP006216.10, AP006216.11	TG(54:3) [NL-18:1]	rs7118999	chr11_116774559_C_T	11	116774559	3.2e-08	Cadby et al. 2022	rs7118999
ZPR1, AP006216.11, AP006216.10	TG(54:3) [NL-18:1]	rs964184	chr11_116778201_G_C	11	116778201	8.06e-14	Cadby et al. 2022	rs964184
AP006216.11, ZPR1	TG(54:3) [NL-18:1]	rs11604424	chr11_116780399_C_T	11	116780399	1.07e-11	Cadby et al. 2022	rs11604424
ZPR1	TG(54:3) [NL-18:1]	rs6589566	chr11_116781707_G_A	11	116781707	4.21e-08	Cadby et al. 2022	rs6589566
ZPR1	TG(54:3) [NL-18:1]	rs7483863	chr11_116781775_A_G	11	116781775	4.25e-08	Cadby et al. 2022	rs7483863
ZPR1, APOA5	TG(54:3) [NL-18:1]	rs3741298	chr11_116786845_C_T	11	116786845	3.18e-12	Cadby et al. 2022	rs3741298
APOA5, ZPR1	TG(54:3) [NL-18:1]	rs2072560	chr11_116791110_T_C	11	116791110	4.5e-08	Cadby et al. 2022	rs2072560
LINC02702, BUD13	TG(54:4) [NL-18:0]	rs1974718	chr11_116736050_G_A	11	116736050	1.26e-08	Cadby et al. 2022	rs1974718
LINC02702, BUD13	TG(54:4) [NL-18:0]	rs1558860	chr11_116736652_A_C	11	116736652	1.28e-08	Cadby et al. 2022	rs1558860
LINC02702, BUD13	TG(54:4) [NL-18:0]	rs1558861	chr11_116736721_C_T	11	116736721	1.28e-08	Cadby et al. 2022	rs1558861
LINC02702, BUD13	TG(54:4) [NL-18:0]	rs9326246	chr11_116741017_C_G	11	116741017	1.43e-08	Cadby et al. 2022	rs9326246
BUD13, AP006216.10, AP006216.11, ZPR1, AP006216.10, AP006216.11	TG(54:4) [NL-18:0]	rs7118999	chr11_116774559_C_T	11	116774559	1.28e-08	Cadby et al. 2022	rs7118999
ZPR1, AP006216.11, AP006216.10	TG(54:4) [NL-18:0]	rs964184	chr11_116778201_G_C	11	116778201	5.36e-13	Cadby et al. 2022	rs964184
AP006216.11, ZPR1	TG(54:4) [NL-18:0]	rs11604424	chr11_116780399_C_T	11	116780399	4.12e-10	Cadby et al. 2022	rs11604424
ZPR1	TG(54:4) [NL-18:0]	rs6589566	chr11_116781707_G_A	11	116781707	1.99e-08	Cadby et al. 2022	rs6589566
ZPR1	TG(54:4) [NL-18:0]	rs7483863	chr11_116781775_A_G	11	116781775	1.99e-08	Cadby et al. 2022	rs7483863
ZPR1, APOA5	TG(54:4) [NL-18:0]	rs3741298	chr11_116786845_C_T	11	116786845	4.6e-11	Cadby et al. 2022	rs3741298
APOA5, ZPR1	TG(54:4) [NL-18:0]	rs2266788	chr11_116789970_G_A	11	116789970	1.98e-08	Cadby et al. 2022	rs2266788
APOA5, ZPR1	TG(54:4) [NL-18:0]	rs2072560	chr11_116791110_T_C	11	116791110	5.03e-09	Cadby et al. 2022	rs2072560
APOA5, ZPR1	TG(54:4) [NL-18:0]	rs651821	chr11_116791863_C_T	11	116791863	1.14e-08	Cadby et al. 2022	rs651821
ZPR1, APOA5, APOA5, AP006216.5	TG(54:4) [NL-18:0]	rs662799	chr11_116792991_G_A	11	116792991	1.16e-08	Cadby et al. 2022	rs662799
APOA5, APOA5, AP006216.5	TG(54:4) [NL-18:0]	rs10750097	chr11_116793324_G_A	11	116793324	6.92e-09	Cadby et al. 2022	rs10750097
LINC02702, BUD13	TG(54:5) [NL-18:1]	rs7350481	chr11_116715567_T_C	11	116715567	9.09e-09	Cadby et al. 2022	rs7350481
LINC02702, BUD13	TG(54:5) [NL-18:1]	rs1974718	chr11_116736050_G_A	11	116736050	5.04e-10	Cadby et al. 2022	rs1974718
LINC02702, BUD13	TG(54:5) [NL-18:1]	rs1558860	chr11_116736652_A_C	11	116736652	5.18e-10	Cadby et al. 2022	rs1558860
LINC02702, BUD13	TG(54:5) [NL-18:1]	rs1558861	chr11_116736721_C_T	11	116736721	5.21e-10	Cadby et al. 2022	rs1558861
LINC02702, BUD13	TG(54:5) [NL-18:1]	rs9326246	chr11_116741017_C_G	11	116741017	6.52e-10	Cadby et al. 2022	rs9326246
BUD13	TG(54:5) [NL-18:1]	rs6589564	chr11_116753437_C_G	11	116753437	8.78e-09	Cadby et al. 2022	rs6589564
BUD13	TG(54:5) [NL-18:1]	rs7930786	chr11_116754011_C_G	11	116754011	4.27e-08	Cadby et al. 2022	rs7930786
BUD13	TG(54:5) [NL-18:1]	rs3825041	chr11_116760991_T_C	11	116760991	1.01e-08	Cadby et al. 2022	rs3825041
BUD13	TG(54:5) [NL-18:1]	rs10790162	chr11_116768388_A_G	11	116768388	1.09e-08	Cadby et al. 2022	rs10790162
AP006216.10, BUD13	TG(54:5) [NL-18:1]	rs6589565	chr11_116769521_A_G	11	116769521	1.05e-08	Cadby et al. 2022	rs6589565
BUD13, AP006216.11, AP006216.10, ZPR1, AP006216.11, ZPR1	TG(54:5) [NL-18:1]	rs2160669	chr11_116776891_C_T	11	116776891	3.13e-08	Cadby et al. 2022	rs2160669
ZPR1, AP006216.11, AP006216.10	TG(54:5) [NL-18:1]	rs964184	chr11_116778201_G_C	11	116778201	8.54e-13	Cadby et al. 2022	rs964184
AP006216.11, ZPR1	TG(54:5) [NL-18:1]	rs11604424	chr11_116780399_C_T	11	116780399	3.05e-10	Cadby et al. 2022	rs11604424
ZPR1	TG(54:5) [NL-18:1]	rs6589566	chr11_116781707_G_A	11	116781707	6.32e-09	Cadby et al. 2022	rs6589566
ZPR1	TG(54:5) [NL-18:1]	rs7483863	chr11_116781775_A_G	11	116781775	6.32e-09	Cadby et al. 2022	rs7483863
ZPR1	TG(54:5) [NL-18:1]	rs2075290	chr11_116782580_C_T	11	116782580	3.26e-08	Cadby et al. 2022	rs2075290
ZPR1, APOA5	TG(54:5) [NL-18:1]	rs10750096	chr11_116786072_C_A	11	116786072	3.07e-08	Cadby et al. 2022	rs10750096
ZPR1, APOA5	TG(54:5) [NL-18:1]	rs3741298	chr11_116786845_C_T	11	116786845	3.41e-11	Cadby et al. 2022	rs3741298
APOA5, ZPR1	TG(54:5) [NL-18:1]	rs2266788	chr11_116789970_G_A	11	116789970	6.54e-09	Cadby et al. 2022	rs2266788
APOA5, ZPR1	TG(54:5) [NL-18:1]	rs2072560	chr11_116791110_T_C	11	116791110	1.23e-08	Cadby et al. 2022	rs2072560
APOA5, ZPR1	TG(54:5) [NL-18:1]	rs651821	chr11_116791863_C_T	11	116791863	3.48e-08	Cadby et al. 2022	rs651821
ZPR1, APOA5, APOA5, AP006216.5	TG(54:5) [NL-18:1]	rs662799	chr11_116792991_G_A	11	116792991	4.01e-08	Cadby et al. 2022	rs662799
BCL3, snoZ6, BCL3	TG(54:5) [NL-18:1]	rs115785198	chr19_44746252_C_T	19	44746252	4.51e-08	Cadby et al. 2022	rs115785198
BCL3	TG(54:5) [NL-18:1]	rs62117205	chr19_44752009_T_C	19	44752009	3.28e-08	Cadby et al. 2022	rs62117205
BCL3	TG(54:5) [NL-18:1]	rs62117206	chr19_44752422_G_C	19	44752422	3.35e-08	Cadby et al. 2022	rs62117206
ZPR1, AP006216.11, AP006216.10	TG(54:6) [NL-18:2]	rs964184	chr11_116778201_G_C	11	116778201	1.34e-09	Cadby et al. 2022	rs964184
ZPR1, APOA5	TG(54:6) [NL-18:2]	rs3741298	chr11_116786845_C_T	11	116786845	1.31e-08	Cadby et al. 2022	rs3741298
RPLP0P2, RP11-855O10.3	TG(56:6) [NL-20:4]	rs1692120	chr11_61650000_G_A	11	61650000	9.95e-09	Cadby et al. 2022	rs2453713
RP11-855O10.3, RPLP0P2, RP11-855O10.3	TG(56:6) [NL-20:4]	rs1692120	chr11_61650000_G_A	11	61650000	1.14e-08	Cadby et al. 2022	rs1692120
RP11-855O10.3, DAGLA	TG(56:6) [NL-20:4]	rs1692122	chr11_61663516_C_A	11	61663516	3.52e-09	Cadby et al. 2022	rs1692122
RP11-855O10.3, DAGLA	TG(56:6) [NL-20:4]	rs10792317	chr11_61665813_C_T	11	61665813	3.39e-09	Cadby et al. 2022	rs10792317
DAGLA	TG(56:6) [NL-20:4]	rs438274	chr11_61736710_G_A	11	61736710	9.4e-09	Cadby et al. 2022	rs438274
DAGLA	TG(56:6) [NL-20:4]	rs420957	chr11_61736711_G_T	11	61736711	8.89e-09	Cadby et al. 2022	rs420957
DAGLA	TG(56:6) [NL-20:4]	rs198441	chr11_61740907_A_G	11	61740907	1.11e-08	Cadby et al. 2022	rs198441
DAGLA	TG(56:6) [NL-20:4]	rs198440	chr11_61741050_A_G	11	61741050	3.43e-09	Cadby et al. 2022	rs198440
DAGLA, MYRF-AS1	TG(56:6) [NL-20:4]	rs198424	chr11_61746253_A_G	11	61746253	2.78e-08	Cadby et al. 2022	rs198424
DAGLA, MYRF-AS1	TG(56:6) [NL-20:4]	rs198423	chr11_61747198_G_C	11	61747198	1.49e-10	Cadby et al. 2022	rs198423
MYRF, MYRF-AS1, DAGLA	TG(56:6) [NL-20:4]	rs198421	chr11_61750765_G_A	11	61750765	4.73e-12	Cadby et al. 2022	rs198421
MYRF, MYRF-AS1	TG(56:6) [NL-20:4]	rs198465	chr11_61753846_G_A	11	61753846	4.48e-13	Cadby et al. 2022	rs198465
MYRF, MYRF-AS1	TG(56:6) [NL-20:4]	rs520987	chr11_61753974_C_A	11	61753974	3.85e-13	Cadby et al. 2022	rs520987
MYRF, MYRF-AS1	TG(56:6) [NL-20:4]	rs198464	chr11_61754149_G_A	11	61754149	3.56e-13	Cadby et al. 2022	rs198464
MYRF-AS1, MYRF	TG(56:6) [NL-20:4]	rs198462	chr11_61756647_G_A	11	61756647	7.67e-14	Cadby et al. 2022	rs198462
MYRF-AS1, MYRF	TG(56:6) [NL-20:4]	rs198461	chr11_61756894_A_C	11	61756894	7.49e-14	Cadby et al. 2022	rs198461
MYRF, MYRF-AS1	TG(56:6) [NL-20:4]	rs198460	chr11_61757502_G_A	11	61757502	1.58e-13	Cadby et al. 2022	rs198460
MYRF, MYRF-AS1	TG(56:6) [NL-20:4]	rs198459	chr11_61757548_G_A	11	61757548	1.01e-11	Cadby et al. 2022	rs198459
MYRF-AS1, MYRF	TG(56:6) [NL-20:4]	rs198476	chr11_61758258_G_A	11	61758258	1.77e-13	Cadby et al. 2022	rs198476
MYRF-AS1, MYRF	TG(56:6) [NL-20:4]	rs198470	chr11_61760834_C_A	11	61760834	7.07e-09	Cadby et al. 2022	rs198470
TMEM258, MYRF	TG(56:6) [NL-20:4]	rs10792318	chr11_61763971_A_G	11	61763971	1.73e-09	Cadby et al. 2022	rs10792318
TMEM258, MYRF	TG(56:6) [NL-20:4]	rs55903902	chr11_61764519_A_G	11	61764519	3.68e-11	Cadby et al. 2022	rs55903902
MYRF, TMEM258	TG(56:6) [NL-20:4]	rs2269928	chr11_61770057_T_G	11	61770057	2.57e-14	Cadby et al. 2022	rs2269928
MYRF, TMEM258	TG(56:6) [NL-20:4]	rs149804	chr11_61771134_A_G	11	61771134	1.88e-12	Cadby et al. 2022	rs149804
MYRF, TMEM258	TG(56:6) [NL-20:4]	rs149803	chr11_61771548_C_G	11	61771548	3.9e-15	Cadby et al. 2022	rs149803
MYRF, TMEM258	TG(56:6) [NL-20:4]	rs174528	chr11_61776027_T_C	11	61776027	9.94e-73	Cadby et al. 2022	rs174528
MYRF, TMEM258	TG(56:6) [NL-20:4]	rs174529	chr11_61776489_T_C	11	61776489	3.42e-71	Cadby et al. 2022	rs174529
MYRF, TMEM258	TG(56:6) [NL-20:4]	rs174530	chr11_61779120_A_G	11	61779120	1.19e-69	Cadby et al. 2022	rs174530
MYRF, TMEM258	TG(56:6) [NL-20:4]	rs7943728	chr11_61779596_G_A	11	61779596	3.19e-21	Cadby et al. 2022	rs7943728
MYRF, TMEM258	TG(56:6) [NL-20:4]	rs108499	chr11_61779765_C_T	11	61779765	7.2e-61	Cadby et al. 2022	rs108499
MYRF, TMEM258	TG(56:6) [NL-20:4]	rs509360	chr11_61781087_A_G	11	61781087	6.49e-21	Cadby et al. 2022	rs509360
MYRF, TMEM258	TG(56:6) [NL-20:4]	rs174532	chr11_61781402_G_A	11	61781402	1.08e-18	Cadby et al. 2022	rs174532
MYRF, TMEM258	TG(56:6) [NL-20:4]	rs174533	chr11_61781553_G_A	11	61781553	5.38e-80	Cadby et al. 2022	rs174533
MYRF, TMEM258	TG(56:6) [NL-20:4]	rs174534	chr11_61781986_A_G	11	61781986	1.01e-59	Cadby et al. 2022	rs174534
MYRF, TMEM258	TG(56:6) [NL-20:4]	rs174535	chr11_61783884_T_C	11	61783884	1.36e-79	Cadby et al. 2022	rs174535
TMEM258, MYRF	TG(56:6) [NL-20:4]	rs174536	chr11_61784455_A_C	11	61784455	4.95e-79	Cadby et al. 2022	rs174536
TMEM258, MYRF	TG(56:6) [NL-20:4]	rs174537	chr11_61785208_G_T	11	61785208	1.88e-80	Cadby et al. 2022	rs174537
FEN1, FADS2, MYRF, TMEM258, MIR611	TG(56:6) [NL-20:4]	rs61896141	chr11_61788567_A_C	11	61788567	3.05e-22	Cadby et al. 2022	rs61896141
FEN1, FADS2, MYRF, MIR611, TMEM258	TG(56:6) [NL-20:4]	rs102275	chr11_61790331_T_C	11	61790331	3.05e-84	Cadby et al. 2022	rs102275
FEN1, FADS2, MYRF, MIR611, TMEM258	TG(56:6) [NL-20:4]	rs102274	chr11_61790354_T_C	11	61790354	2.93e-81	Cadby et al. 2022	rs102274
TMEM258, MIR611, FEN1, FADS2, MYRF	TG(56:6) [NL-20:4]	rs174538	chr11_61792609_G_A	11	61792609	2.86e-70	Cadby et al. 2022	rs174538
FEN1, TMEM258, MIR611, FADS1, FADS2	TG(56:6) [NL-20:4]	rs4246215	chr11_61796827_G_T	11	61796827	5.32e-78	Cadby et al. 2022	rs4246215
FEN1, FADS1, FADS2	TG(56:6) [NL-20:4]	rs174541	chr11_61798436_T_C	11	61798436	6.09e-78	Cadby et al. 2022	rs174541
FADS1, FEN1, FADS2	TG(56:6) [NL-20:4]	rs174544	chr11_61800281_C_A	11	61800281	1.4e-74	Cadby et al. 2022	rs174544
FADS1, FEN1, FADS2	TG(56:6) [NL-20:4]	rs174545	chr11_61801834_C_G	11	61801834	4.63e-81	Cadby et al. 2022	rs174545
FADS1, FADS2	TG(56:6) [NL-20:4]	rs174546	chr11_61802358_C_T	11	61802358	4.6e-81	Cadby et al. 2022	rs174546
FADS1, FADS2	TG(56:6) [NL-20:4]	rs174547	chr11_61803311_T_C	11	61803311	4.67e-81	Cadby et al. 2022	rs174547
FADS1, FADS2	TG(56:6) [NL-20:4]	rs174548	chr11_61803876_C_G	11	61803876	4.73e-78	Cadby et al. 2022	rs174548
FADS1, FADS2	TG(56:6) [NL-20:4]	rs174549	chr11_61803910_G_A	11	61803910	7.56e-75	Cadby et al. 2022	rs174549
FADS1, FADS2	TG(56:6) [NL-20:4]	rs174550	chr11_61804006_T_C	11	61804006	4.66e-81	Cadby et al. 2022	rs174550
FADS1, FADS2	TG(56:6) [NL-20:4]	rs4564341	chr11_61806068_C_T	11	61806068	2.12e-32	Cadby et al. 2022	rs4564341
FADS1, FADS2	TG(56:6) [NL-20:4]	rs174553	chr11_61807686_A_G	11	61807686	5.45e-81	Cadby et al. 2022	rs174553
FADS1, FADS2, MIR1908	TG(56:6) [NL-20:4]	rs174554	chr11_61811991_A_G	11	61811991	1.12e-80	Cadby et al. 2022	rs174554
FADS1, FADS2, MIR1908	TG(56:6) [NL-20:4]	rs174555	chr11_61812288_T_C	11	61812288	1.08e-74	Cadby et al. 2022	rs174555
FADS1, FADS2, MIR1908	TG(56:6) [NL-20:4]	rs174556	chr11_61813163_C_T	11	61813163	2.33e-74	Cadby et al. 2022	rs174556
FADS1, FADS2, MIR1908	TG(56:6) [NL-20:4]	rs174559	chr11_61814184_G_A	11	61814184	8.29e-65	Cadby et al. 2022	rs174559
FADS1, FADS2, MIR1908	TG(56:6) [NL-20:4]	rs174560	chr11_61814292_T_C	11	61814292	7.46e-78	Cadby et al. 2022	rs174560
FADS1, FADS2, MIR1908	TG(56:6) [NL-20:4]	rs174561	chr11_61815236_T_C	11	61815236	1.35e-74	Cadby et al. 2022	rs174561
FADS1, MIR1908, FADS2	TG(56:6) [NL-20:4]	rs174562	chr11_61817672_A_G	11	61817672	9.64e-81	Cadby et al. 2022	rs174562
FADS1, MIR1908, FADS2	TG(56:6) [NL-20:4]	rs61897792	chr11_61819414_C_T	11	61819414	5.6e-09	Cadby et al. 2022	rs61897792
FADS1, FADS2	TG(56:6) [NL-20:4]	rs174564	chr11_61820833_A_G	11	61820833	4.7e-83	Cadby et al. 2022	rs174564
FADS1, FADS2	TG(56:6) [NL-20:4]	rs28456	chr11_61822009_A_G	11	61822009	6.77e-76	Cadby et al. 2022	rs28456
FADS2, FADS1	TG(56:6) [NL-20:4]	rs174565	chr11_61824164_C_G	11	61824164	1.06e-39	Cadby et al. 2022	rs174565
FADS2, FADS1	TG(56:6) [NL-20:4]	rs174566	chr11_61824890_A_G	11	61824890	7.15e-83	Cadby et al. 2022	rs174566
FADS2, FADS1	TG(56:6) [NL-20:4]	rs174567	chr11_61825533_A_G	11	61825533	6.16e-83	Cadby et al. 2022	rs174567
FADS2, FADS1	TG(56:6) [NL-20:4]	rs174568	chr11_61826344_C_T	11	61826344	5.33e-79	Cadby et al. 2022	rs174568
FADS2, FADS1	TG(56:6) [NL-20:4]	rs174569	chr11_61826692_T_C	11	61826692	9.65e-09	Cadby et al. 2022	rs174569
FADS2, FADS1	TG(56:6) [NL-20:4]	rs968567	chr11_61828092_C_T	11	61828092	7.23e-21	Cadby et al. 2022	rs968567
FADS2, FADS1	TG(56:6) [NL-20:4]	rs99780	chr11_61829161_C_T	11	61829161	8.84e-83	Cadby et al. 2022	rs99780
FADS1, FADS2	TG(56:6) [NL-20:4]	rs174570	chr11_61829740_C_T	11	61829740	1.36e-39	Cadby et al. 2022	rs174570
FADS1, FADS2	TG(56:6) [NL-20:4]	rs1535	chr11_61830500_A_G	11	61830500	3.59e-80	Cadby et al. 2022	rs1535
FADS1, FADS2	TG(56:6) [NL-20:4]	rs174572	chr11_61830816_C_T	11	61830816	5.13e-37	Cadby et al. 2022	rs174572
FADS1, FADS2	TG(56:6) [NL-20:4]	rs61897793	chr11_61831875_G_A	11	61831875	3.08e-20	Cadby et al. 2022	rs61897793
FADS1, FADS2	TG(56:6) [NL-20:4]	rs174573	chr11_61832855_G_A	11	61832855	7.4e-37	Cadby et al. 2022	rs174573
FADS1, FADS2	TG(56:6) [NL-20:4]	rs174574	chr11_61832870_A_C	11	61832870	1.76e-82	Cadby et al. 2022	rs174574
FADS1, FADS2	TG(56:6) [NL-20:4]	rs2524296	chr11_61833906_C_T	11	61833906	2.9e-32	Cadby et al. 2022	rs2524296
FADS2	TG(56:6) [NL-20:4]	rs2845574	chr11_61834400_C_T	11	61834400	3.41e-32	Cadby et al. 2022	rs2845574
FADS2	TG(56:6) [NL-20:4]	rs2845573	chr11_61834436_A_G	11	61834436	2.75e-32	Cadby et al. 2022	rs2845573
FADS2	TG(56:6) [NL-20:4]	rs174575	chr11_61834531_C_G	11	61834531	8.87e-39	Cadby et al. 2022	rs174575
FADS2	TG(56:6) [NL-20:4]	rs2727270	chr11_61835765_C_T	11	61835765	7.13e-40	Cadby et al. 2022	rs2727270
FADS2	TG(56:6) [NL-20:4]	rs2727271	chr11_61835886_A_T	11	61835886	7.77e-40	Cadby et al. 2022	rs2727271
FADS2	TG(56:6) [NL-20:4]	rs174576	chr11_61836038_C_A	11	61836038	6.23e-82	Cadby et al. 2022	rs174576
FADS2	TG(56:6) [NL-20:4]	rs2524299	chr11_61837310_A_T	11	61837310	7.43e-41	Cadby et al. 2022	rs2524299
FADS2	TG(56:6) [NL-20:4]	rs174577	chr11_61837342_C_A	11	61837342	1.01e-82	Cadby et al. 2022	rs174577
FADS2	TG(56:6) [NL-20:4]	rs2072113	chr11_61837495_C_T	11	61837495	4.27e-40	Cadby et al. 2022	rs2072113
FADS2	TG(56:6) [NL-20:4]	rs2072114	chr11_61837743_A_G	11	61837743	6.48e-41	Cadby et al. 2022	rs2072114
FADS2	TG(56:6) [NL-20:4]	rs174578	chr11_61838027_T_A	11	61838027	2.72e-82	Cadby et al. 2022	rs174578
FADS2	TG(56:6) [NL-20:4]	rs75992720	chr11_61838106_T_G	11	61838106	2.96e-08	Cadby et al. 2022	rs75992720
FADS2	TG(56:6) [NL-20:4]	rs174579	chr11_61838141_C_T	11	61838141	1.14e-26	Cadby et al. 2022	rs174579
FADS2	TG(56:6) [NL-20:4]	rs174580	chr11_61839170_A_G	11	61839170	1.31e-82	Cadby et al. 2022	rs174580
FADS2	TG(56:6) [NL-20:4]	rs174581	chr11_61839211_G_A	11	61839211	1.8e-82	Cadby et al. 2022	rs174581
FADS2	TG(56:6) [NL-20:4]	rs139957766	chr11_61839575_G_A	11	61839575	1.77e-11	Cadby et al. 2022	rs139957766
FADS2	TG(56:6) [NL-20:4]	rs77020029	chr11_61839635_G_A	11	61839635	3.26e-08	Cadby et al. 2022	rs77020029
FADS2	TG(56:6) [NL-20:4]	rs174582	chr11_61839696_A_G	11	61839696	4.98e-27	Cadby et al. 2022	rs174582
FADS2	TG(56:6) [NL-20:4]	rs2526680	chr11_61843744_C_T	11	61843744	6.09e-30	Cadby et al. 2022	rs2727265
FADS2	TG(56:6) [NL-20:4]	rs17156426	chr11_61841851_A_G	11	61841851	8.66e-10	Cadby et al. 2022	rs17156426
FADS2	TG(56:6) [NL-20:4]	rs174583	chr11_61842278_C_T	11	61842278	2.19e-81	Cadby et al. 2022	rs174583
FADS2	TG(56:6) [NL-20:4]	rs174584	chr11_61843278_G_A	11	61843278	1.09e-81	Cadby et al. 2022	rs174584
FADS2	TG(56:6) [NL-20:4]	rs75766519	chr11_61843561_T_C	11	61843561	1.5e-09	Cadby et al. 2022	rs75766519
FADS2	TG(56:6) [NL-20:4]	rs2526680	chr11_61843744_C_T	11	61843744	2.97e-29	Cadby et al. 2022	rs2526680
FADS2	TG(56:6) [NL-20:4]	rs174585	chr11_61844222_G_A	11	61844222	1.02e-26	Cadby et al. 2022	rs174585
FADS2	TG(56:6) [NL-20:4]	rs117702910	chr11_61844441_C_G	11	61844441	1.52e-09	Cadby et al. 2022	rs117702910
FADS2	TG(56:6) [NL-20:4]	rs150336394	chr11_61845665_C_T	11	61845665	1.18e-09	Cadby et al. 2022	rs75321677
FADS2	TG(56:6) [NL-20:4]	rs174587	chr11_61845358_C_T	11	61845358	3.84e-26	Cadby et al. 2022	rs174587
FADS2	TG(56:6) [NL-20:4]	rs150336394	chr11_61845665_C_T	11	61845665	1.19e-09	Cadby et al. 2022	rs150336394
FADS2	TG(56:6) [NL-20:4]	rs93923	chr11_61846273_C_T	11	61846273	2.01e-26	Cadby et al. 2022	rs93923
FADS2	TG(56:6) [NL-20:4]	rs17156442	chr11_61846551_C_T	11	61846551	2.1e-09	Cadby et al. 2022	rs12284876
FADS2	TG(56:6) [NL-20:4]	rs17156442	chr11_61846551_C_T	11	61846551	2.25e-09	Cadby et al. 2022	rs17156442
FADS2	TG(56:6) [NL-20:4]	rs2845572	chr11_61847123_G_A	11	61847123	5.45e-28	Cadby et al. 2022	rs2845572
FADS2	TG(56:6) [NL-20:4]	rs7935946	chr11_61848070_C_T	11	61848070	2.31e-09	Cadby et al. 2022	rs7935946
FADS2	TG(56:6) [NL-20:4]	rs174589	chr11_61848331_C_G	11	61848331	7.62e-26	Cadby et al. 2022	rs174589
FADS2	TG(56:6) [NL-20:4]	rs2851682	chr11_61848540_A_G	11	61848540	1.47e-29	Cadby et al. 2022	rs2851682
FADS2	TG(56:6) [NL-20:4]	rs78791707	chr11_61848597_A_G	11	61848597	1.69e-08	Cadby et al. 2022	rs78791707
FADS2	TG(56:6) [NL-20:4]	rs75471190	chr11_61848850_A_G	11	61848850	3.25e-08	Cadby et al. 2022	rs75471190
FADS2	TG(56:6) [NL-20:4]	rs174590	chr11_61849505_G_C	11	61849505	2.2e-26	Cadby et al. 2022	rs174590
FADS2	TG(56:6) [NL-20:4]	rs115588270	chr11_61849543_C_G	11	61849543	2.26e-08	Cadby et al. 2022	rs115588270
FADS2	TG(56:6) [NL-20:4]	rs74330132	chr11_61849867_G_A	11	61849867	3.34e-08	Cadby et al. 2022	rs74330132
FADS2	TG(56:6) [NL-20:4]	rs174591	chr11_61850204_T_A	11	61850204	2.05e-37	Cadby et al. 2022	rs174591
FADS2	TG(56:6) [NL-20:4]	rs55896837	chr11_61850281_T_C	11	61850281	4.2e-08	Cadby et al. 2022	rs55896837
FADS2	TG(56:6) [NL-20:4]	rs2727263	chr11_61850540_C_T	11	61850540	4.4e-24	Cadby et al. 2022	rs2727263
FADS2	TG(56:6) [NL-20:4]	rs79303190	chr11_61850544_T_C	11	61850544	1.52e-08	Cadby et al. 2022	rs79303190
FADS2	TG(56:6) [NL-20:4]	rs61897795	chr11_61850697_A_G	11	61850697	1.03e-15	Cadby et al. 2022	rs61897795
FADS2	TG(56:6) [NL-20:4]	rs174592	chr11_61851136_A_G	11	61851136	1.14e-73	Cadby et al. 2022	rs174592
FADS2	TG(56:6) [NL-20:4]	rs174593	chr11_61851359_T_C	11	61851359	1.86e-31	Cadby et al. 2022	rs174593
FADS2	TG(56:6) [NL-20:4]	rs916924	chr11_61851709_T_C	11	61851709	1.43e-08	Cadby et al. 2022	rs916924
FADS2	TG(56:6) [NL-20:4]	rs916925	chr11_61851822_G_A	11	61851822	3e-08	Cadby et al. 2022	rs916925
FADS2	TG(56:6) [NL-20:4]	rs174594	chr11_61852357_C_A	11	61852357	1.8e-71	Cadby et al. 2022	rs174594
FADS2	TG(56:6) [NL-20:4]	rs174595	chr11_61852421_C_T	11	61852421	5.61e-21	Cadby et al. 2022	rs174595
FADS2	TG(56:6) [NL-20:4]	rs174597	chr11_61853568_G_C	11	61853568	4.18e-23	Cadby et al. 2022	rs174597
FADS2	TG(56:6) [NL-20:4]	rs174598	chr11_61853722_G_A	11	61853722	5.91e-56	Cadby et al. 2022	rs174598
FADS2	TG(56:6) [NL-20:4]	rs174599	chr11_61854084_G_C	11	61854084	9.48e-71	Cadby et al. 2022	rs174599
FADS2	TG(56:6) [NL-20:4]	rs73487492	chr11_61854139_A_G	11	61854139	1.26e-12	Cadby et al. 2022	rs73487492
FADS2	TG(56:6) [NL-20:4]	rs174600	chr11_61854755_T_C	11	61854755	5.64e-55	Cadby et al. 2022	rs174600
FADS2	TG(56:6) [NL-20:4]	rs174601	chr11_61855668_C_T	11	61855668	3.62e-69	Cadby et al. 2022	rs174601
FADS2	TG(56:6) [NL-20:4]	rs2526678	chr11_61856321_G_A	11	61856321	1.17e-26	Cadby et al. 2022	rs2526678
FADS2	TG(56:6) [NL-20:4]	rs97384	chr11_61856709_T_C	11	61856709	5.69e-65	Cadby et al. 2022	rs97384
FADS2	TG(56:6) [NL-20:4]	rs174602	chr11_61856942_T_C	11	61856942	9.66e-17	Cadby et al. 2022	rs174602
FADS2	TG(56:6) [NL-20:4]	rs498793	chr11_61857233_T_C	11	61857233	1.97e-08	Cadby et al. 2022	rs498793
FADS2	TG(56:6) [NL-20:4]	rs174603	chr11_61858734_G_A	11	61858734	1.77e-30	Cadby et al. 2022	rs174603
FADS2	TG(56:6) [NL-20:4]	rs174604	chr11_61858798_C_G	11	61858798	7.14e-40	Cadby et al. 2022	rs174604
FADS2	TG(56:6) [NL-20:4]	rs174605	chr11_61859449_G_T	11	61859449	4.29e-25	Cadby et al. 2022	rs174605
FADS2	TG(56:6) [NL-20:4]	rs174606	chr11_61859501_G_T	11	61859501	2.54e-24	Cadby et al. 2022	rs174606
FADS2	TG(56:6) [NL-20:4]	rs174607	chr11_61859849_G_C	11	61859849	4.25e-21	Cadby et al. 2022	rs174607
FADS2	TG(56:6) [NL-20:4]	rs174608	chr11_61860012_A_G	11	61860012	9.2e-25	Cadby et al. 2022	rs174608
FADS2	TG(56:6) [NL-20:4]	rs174609	chr11_61860339_T_C	11	61860339	7.1e-25	Cadby et al. 2022	rs174609
FADS2	TG(56:6) [NL-20:4]	rs174610	chr11_61860361_A_G	11	61860361	8.21e-25	Cadby et al. 2022	rs174610
FADS2	TG(56:6) [NL-20:4]	rs174611	chr11_61860409_T_C	11	61860409	1.31e-24	Cadby et al. 2022	rs174611
FADS2	TG(56:6) [NL-20:4]	rs174612	chr11_61860794_C_G	11	61860794	6.68e-25	Cadby et al. 2022	rs174612
FADS2	TG(56:6) [NL-20:4]	rs174613	chr11_61861020_G_A	11	61861020	5.08e-25	Cadby et al. 2022	rs174613
FADS2	TG(56:6) [NL-20:4]	rs174614	chr11_61861443_T_C	11	61861443	7.05e-25	Cadby et al. 2022	rs174614
FADS2	TG(56:6) [NL-20:4]	rs1297303	chr11_61861443_T_C	11	61861443	6.92e-25	Cadby et al. 2022	rs174615
FADS2	TG(56:6) [NL-20:4]	rs174616	chr11_61861650_G_A	11	61861650	7.03e-25	Cadby et al. 2022	rs174616
FADS2	TG(56:6) [NL-20:4]	rs174617	chr11_61861694_A_G	11	61861694	6.81e-25	Cadby et al. 2022	rs174617
FADS2	TG(56:6) [NL-20:4]	rs174618	chr11_61861850_T_C	11	61861850	8.12e-19	Cadby et al. 2022	rs174618
FADS2	TG(56:6) [NL-20:4]	rs113003506	chr11_61861905_C_T	11	61861905	4.08e-08	Cadby et al. 2022	rs113003506
FADS2	TG(56:6) [NL-20:4]	rs174619	chr11_61862194_A_G	11	61862194	3.49e-25	Cadby et al. 2022	rs174619
FADS2	TG(56:6) [NL-20:4]	rs174620	chr11_61862275_A_G	11	61862275	5.72e-19	Cadby et al. 2022	rs174620
FADS2	TG(56:6) [NL-20:4]	rs174621	chr11_61862632_G_A	11	61862632	1.51e-20	Cadby et al. 2022	rs174621
FADS2	TG(56:6) [NL-20:4]	rs174622	chr11_61864455_G_A	11	61864455	1.46e-20	Cadby et al. 2022	rs174622
FADS2	TG(56:6) [NL-20:4]	rs11539526	chr11_61866298_C_T	11	61866298	1.94e-08	Cadby et al. 2022	rs11539526
FADS2	TG(56:6) [NL-20:4]	rs77167250	chr11_61866475_C_T	11	61866475	3.29e-08	Cadby et al. 2022	rs77167250
FADS2, FADS2, FADS3	TG(56:6) [NL-20:4]	rs113268188	chr11_61867357_T_G	11	61867357	3.24e-08	Cadby et al. 2022	rs113268188
FADS2, FADS2, FADS3	TG(56:6) [NL-20:4]	rs17764324	chr11_61867616_G_T	11	61867616	4.59e-08	Cadby et al. 2022	rs17764324
FADS2, FADS2, FADS3	TG(56:6) [NL-20:4]	rs17831757	chr11_61867728_T_C	11	61867728	4.71e-08	Cadby et al. 2022	rs17831757
FADS2, FADS2, FADS3	TG(56:6) [NL-20:4]	rs174623	chr11_61867822_G_A	11	61867822	2.18e-25	Cadby et al. 2022	rs174623
FADS2, FADS3, FADS2, FADS3	TG(56:6) [NL-20:4]	rs174620	chr11_61862275_A_G	11	61862275	5.17e-17	Cadby et al. 2022	rs174625
FADS2, FADS3, FADS2, FADS3	TG(56:6) [NL-20:4]	rs174626	chr11_61869585_G_A	11	61869585	4.58e-24	Cadby et al. 2022	rs174626
, FADS2, FADS3, FADS2, FADS3	TG(56:6) [NL-20:4]	rs174627	chr11_61869994_G_A	11	61869994	4.61e-10	Cadby et al. 2022	rs174627
FADS2, FADS3, FADS2, FADS3	TG(56:6) [NL-20:4]	rs174628	chr11_61870115_T_C	11	61870115	2.76e-18	Cadby et al. 2022	rs174628
FADS2, FADS3, FADS2, FADS3	TG(56:6) [NL-20:4]	rs7118175	chr11_61871886_C_T	11	61871886	8.57e-09	Cadby et al. 2022	rs7118175
FADS2, FADS3, FADS2, FADS3	TG(56:6) [NL-20:4]	rs422249	chr11_61872016_T_C	11	61872016	1.09e-29	Cadby et al. 2022	rs422249
FADS2, FADS3, FADS2, FADS3	TG(56:6) [NL-20:4]	rs174448	chr11_61872101_G_A	11	61872101	1.29e-35	Cadby et al. 2022	rs174448
FADS3, FADS2, FADS3	TG(56:6) [NL-20:4]	rs174449	chr11_61872907_G_A	11	61872907	5.19e-36	Cadby et al. 2022	rs174449
FADS3	TG(56:6) [NL-20:4]	rs174450	chr11_61874070_G_T	11	61874070	7.28e-22	Cadby et al. 2022	rs174450
FADS3	TG(56:6) [NL-20:4]	rs7115739	chr11_61874245_T_G	11	61874245	1.26e-09	Cadby et al. 2022	rs7115739
FADS3	TG(56:6) [NL-20:4]	rs174451	chr11_61875291_C_T	11	61875291	1.38e-18	Cadby et al. 2022	rs174451
FADS3	TG(56:6) [NL-20:4]	rs174453	chr11_61878495_C_G	11	61878495	1.04e-17	Cadby et al. 2022	rs174453
FADS3	TG(56:6) [NL-20:4]	rs174634	chr11_61879915_G_C	11	61879915	9.03e-26	Cadby et al. 2022	rs174634
FADS3	TG(56:6) [NL-20:4]	rs174635	chr11_61879955_T_G	11	61879955	9.24e-26	Cadby et al. 2022	rs174635
FADS3	TG(56:6) [NL-20:4]	rs174454	chr11_61883275_G_A	11	61883275	1.02e-25	Cadby et al. 2022	rs174454
FADS3	TG(56:6) [NL-20:4]	rs1000778	chr11_61887833_A_G	11	61887833	1.35e-24	Cadby et al. 2022	rs1000778
FADS3	TG(56:6) [NL-20:4]	rs174455	chr11_61888645_G_A	11	61888645	3.18e-33	Cadby et al. 2022	rs174455
FADS3	TG(56:6) [NL-20:4]	rs174456	chr11_61888710_C_A	11	61888710	1.16e-24	Cadby et al. 2022	rs174456
FADS3	TG(56:6) [NL-20:4]	rs1151144	chr11_61889113_T_C	11	61889113	1.01e-24	Cadby et al. 2022	rs1151144
FADS3	TG(56:6) [NL-20:4]	rs1295988	chr11_61889186_A_C	11	61889186	9.86e-25	Cadby et al. 2022	rs1295988
FADS3	TG(56:6) [NL-20:4]	rs174457	chr11_61889503_T_C	11	61889503	7.13e-25	Cadby et al. 2022	rs174457
FADS3	TG(56:6) [NL-20:4]	rs174458	chr11_61889523_C_T	11	61889523	5.94e-33	Cadby et al. 2022	rs174458
FADS3	TG(56:6) [NL-20:4]	rs174459	chr11_61889578_C_T	11	61889578	6.28e-25	Cadby et al. 2022	rs174459
FADS3	TG(56:6) [NL-20:4]	rs174460	chr11_61889638_C_T	11	61889638	6.79e-33	Cadby et al. 2022	rs174460
FADS3	TG(56:6) [NL-20:4]	rs174461	chr11_61889929_A_C	11	61889929	7.34e-25	Cadby et al. 2022	rs174461
FADS3	TG(56:6) [NL-20:4]	rs174462	chr11_61890194_G_A	11	61890194	2.74e-18	Cadby et al. 2022	rs174462
FADS3	TG(56:6) [NL-20:4]	rs174463	chr11_61890366_G_A	11	61890366	1.14e-24	Cadby et al. 2022	rs174463
FADS3	TG(56:6) [NL-20:4]	rs174464	chr11_61890454_A_G	11	61890454	6.32e-25	Cadby et al. 2022	rs174464
FADS3	TG(56:6) [NL-20:4]	rs693672	chr11_61891157_T_C	11	61891157	9.15e-18	Cadby et al. 2022	rs693672
FADS3	TG(56:6) [NL-20:4]	rs174465	chr11_61891328_C_T	11	61891328	6.33e-31	Cadby et al. 2022	rs174465
FADS3	TG(56:6) [NL-20:4]	rs174466	chr11_61891824_A_G	11	61891824	9.27e-24	Cadby et al. 2022	rs174466
FADS3, RAB3IL1, FADS3, RAB3IL1	TG(56:6) [NL-20:4]	rs174468	chr11_61896219_G_A	11	61896219	4.14e-16	Cadby et al. 2022	rs174468
RAB3IL1	TG(56:6) [NL-20:4]	rs174469	chr11_61899971_C_T	11	61899971	6.83e-15	Cadby et al. 2022	rs174469
RAB3IL1	TG(56:6) [NL-20:4]	rs174470	chr11_61902136_G_A	11	61902136	3.39e-14	Cadby et al. 2022	rs174470
RAB3IL1	TG(56:6) [NL-20:4]	rs174471	chr11_61902565_C_T	11	61902565	6.98e-15	Cadby et al. 2022	rs174471
RAB3IL1	TG(56:6) [NL-20:4]	rs1151139	chr11_61903684_C_T	11	61903684	6.04e-14	Cadby et al. 2022	rs1151139
RAB3IL1	TG(56:6) [NL-20:4]	rs174473	chr11_61904763_T_C	11	61904763	6.24e-14	Cadby et al. 2022	rs174473
RAB3IL1	TG(56:6) [NL-20:4]	rs174474	chr11_61904793_T_C	11	61904793	6.84e-14	Cadby et al. 2022	rs174474
RAB3IL1	TG(56:6) [NL-20:4]	rs174475	chr11_61905173_G_C	11	61905173	3.53e-12	Cadby et al. 2022	rs174475
RAB3IL1	TG(56:6) [NL-20:4]	rs174476	chr11_61906646_C_T	11	61906646	1.99e-14	Cadby et al. 2022	rs174476
RAB3IL1	TG(56:6) [NL-20:4]	rs666870	chr11_61910007_G_A	11	61910007	1.81e-14	Cadby et al. 2022	rs666870
RAB3IL1	TG(56:6) [NL-20:4]	rs174478	chr11_61911104_T_G	11	61911104	8.92e-15	Cadby et al. 2022	rs174478
RAB3IL1	TG(56:6) [NL-20:4]	rs174479	chr11_61911282_C_G	11	61911282	2.31e-14	Cadby et al. 2022	rs174479
RAB3IL1, RNU6-1243P	TG(56:6) [NL-20:4]	rs2524292	chr11_61927674_T_G	11	61927674	1.21e-09	Cadby et al. 2022	rs2524292
RAB3IL1, RNU6-1243P	TG(56:6) [NL-20:4]	rs2736604	chr11_61932355_C_A	11	61932355	2.35e-08	Cadby et al. 2022	rs2736604
RNU6-1243P, RAB3IL1, RNU6-1243P	TG(56:6) [NL-20:4]	rs2521568	chr11_61933461_G_C	11	61933461	6.75e-09	Cadby et al. 2022	rs2521568
RNU6-1243P, RAB3IL1, RNU6-1243P	TG(56:6) [NL-20:4]	rs2521568	chr11_61933461_G_C	11	61933461	2.34e-08	Cadby et al. 2022	rs2521569
RNU6-1243P, RAB3IL1, RNU6-1243P	TG(56:6) [NL-20:4]	rs2727266	chr11_61936862_A_G	11	61936862	2.43e-08	Cadby et al. 2022	rs2727266
RNU6-1243P, RNU6-1243P, BEST1	TG(56:6) [NL-20:4]	rs2736601	chr11_61938049_C_T	11	61938049	6.99e-09	Cadby et al. 2022	rs2736601
RNU6-1243P, RNU6-1243P, BEST1	TG(56:6) [NL-20:4]	rs2727267	chr11_61938644_G_A	11	61938644	6.99e-09	Cadby et al. 2022	rs2727267
RNU6-1243P, RNU6-1243P, BEST1	TG(56:6) [NL-20:4]	rs2727268	chr11_61940173_A_G	11	61940173	3.63e-08	Cadby et al. 2022	rs2727268
RNU6-1243P, BEST1	TG(56:6) [NL-20:4]	rs2727261	chr11_61944659_T_C	11	61944659	2.43e-08	Cadby et al. 2022	rs2727261
RNU6-1243P, BEST1	TG(56:6) [NL-20:4]	rs2727260	chr11_61944770_C_T	11	61944770	2.77e-08	Cadby et al. 2022	rs2727260
NTAN1, PDXDC1	TG(56:6) [NL-20:4]	rs16966947	chr16_15047188_T_C	16	15047188	4.95e-08	Cadby et al. 2022	rs16966947
NTAN1, PDXDC1	TG(56:6) [NL-20:4]	rs55727637	chr16_15051395_C_T	16	15051395	4.76e-08	Cadby et al. 2022	rs55727637
NTAN1, PDXDC1	TG(56:6) [NL-20:4]	rs72774845	chr16_15054097_A_C	16	15054097	4.97e-08	Cadby et al. 2022	rs72774845
MYRF, MYRF-AS1, DAGLA	TG(56:8) [NL-20:4]	rs198421	chr11_61750765_G_A	11	61750765	2.16e-09	Cadby et al. 2022	rs198421
MYRF, MYRF-AS1	TG(56:8) [NL-20:4]	rs198465	chr11_61753846_G_A	11	61753846	5.17e-09	Cadby et al. 2022	rs198465
MYRF, MYRF-AS1	TG(56:8) [NL-20:4]	rs520987	chr11_61753974_C_A	11	61753974	3.97e-09	Cadby et al. 2022	rs520987
MYRF, MYRF-AS1	TG(56:8) [NL-20:4]	rs198464	chr11_61754149_G_A	11	61754149	4.65e-09	Cadby et al. 2022	rs198464
MYRF-AS1, MYRF	TG(56:8) [NL-20:4]	rs198462	chr11_61756647_G_A	11	61756647	2.68e-09	Cadby et al. 2022	rs198462
MYRF-AS1, MYRF	TG(56:8) [NL-20:4]	rs198461	chr11_61756894_A_C	11	61756894	2.95e-09	Cadby et al. 2022	rs198461
MYRF, MYRF-AS1	TG(56:8) [NL-20:4]	rs198460	chr11_61757502_G_A	11	61757502	3.93e-09	Cadby et al. 2022	rs198460
MYRF, MYRF-AS1	TG(56:8) [NL-20:4]	rs198459	chr11_61757548_G_A	11	61757548	3.18e-09	Cadby et al. 2022	rs198459
MYRF-AS1, MYRF	TG(56:8) [NL-20:4]	rs198476	chr11_61758258_G_A	11	61758258	7.38e-09	Cadby et al. 2022	rs198476
TMEM258, MYRF	TG(56:8) [NL-20:4]	rs10792318	chr11_61763971_A_G	11	61763971	2.11e-08	Cadby et al. 2022	rs10792318
TMEM258, MYRF	TG(56:8) [NL-20:4]	rs55903902	chr11_61764519_A_G	11	61764519	5.02e-10	Cadby et al. 2022	rs55903902
MYRF, TMEM258	TG(56:8) [NL-20:4]	rs2269928	chr11_61770057_T_G	11	61770057	2.97e-12	Cadby et al. 2022	rs2269928
MYRF, TMEM258	TG(56:8) [NL-20:4]	rs149804	chr11_61771134_A_G	11	61771134	8.27e-09	Cadby et al. 2022	rs149804
MYRF, TMEM258	TG(56:8) [NL-20:4]	rs149803	chr11_61771548_C_G	11	61771548	3.77e-13	Cadby et al. 2022	rs149803
MYRF, TMEM258	TG(56:8) [NL-20:4]	rs174528	chr11_61776027_T_C	11	61776027	5.37e-67	Cadby et al. 2022	rs174528
MYRF, TMEM258	TG(56:8) [NL-20:4]	rs174529	chr11_61776489_T_C	11	61776489	8.03e-66	Cadby et al. 2022	rs174529
MYRF, TMEM258	TG(56:8) [NL-20:4]	rs174530	chr11_61779120_A_G	11	61779120	7.81e-64	Cadby et al. 2022	rs174530
MYRF, TMEM258	TG(56:8) [NL-20:4]	rs7943728	chr11_61779596_G_A	11	61779596	6.64e-23	Cadby et al. 2022	rs7943728
MYRF, TMEM258	TG(56:8) [NL-20:4]	rs108499	chr11_61779765_C_T	11	61779765	4.47e-56	Cadby et al. 2022	rs108499
MYRF, TMEM258	TG(56:8) [NL-20:4]	rs509360	chr11_61781087_A_G	11	61781087	1.47e-18	Cadby et al. 2022	rs509360
MYRF, TMEM258	TG(56:8) [NL-20:4]	rs174532	chr11_61781402_G_A	11	61781402	1.1e-17	Cadby et al. 2022	rs174532
MYRF, TMEM258	TG(56:8) [NL-20:4]	rs174533	chr11_61781553_G_A	11	61781553	3.72e-75	Cadby et al. 2022	rs174533
MYRF, TMEM258	TG(56:8) [NL-20:4]	rs174534	chr11_61781986_A_G	11	61781986	7.85e-55	Cadby et al. 2022	rs174534
MYRF, TMEM258	TG(56:8) [NL-20:4]	rs174535	chr11_61783884_T_C	11	61783884	3.46e-75	Cadby et al. 2022	rs174535
TMEM258, MYRF	TG(56:8) [NL-20:4]	rs174536	chr11_61784455_A_C	11	61784455	2.42e-74	Cadby et al. 2022	rs174536
TMEM258, MYRF	TG(56:8) [NL-20:4]	rs174537	chr11_61785208_G_T	11	61785208	4.92e-76	Cadby et al. 2022	rs174537
FEN1, FADS2, MYRF, TMEM258, MIR611	TG(56:8) [NL-20:4]	rs61896141	chr11_61788567_A_C	11	61788567	1.16e-24	Cadby et al. 2022	rs61896141
FEN1, FADS2, MYRF, MIR611, TMEM258	TG(56:8) [NL-20:4]	rs102275	chr11_61790331_T_C	11	61790331	1.8e-78	Cadby et al. 2022	rs102275
FEN1, FADS2, MYRF, MIR611, TMEM258	TG(56:8) [NL-20:4]	rs102274	chr11_61790354_T_C	11	61790354	1.54e-76	Cadby et al. 2022	rs102274
TMEM258, MIR611, FEN1, FADS2, MYRF	TG(56:8) [NL-20:4]	rs174538	chr11_61792609_G_A	11	61792609	4.02e-66	Cadby et al. 2022	rs174538
FEN1, TMEM258, MIR611, FADS1, FADS2	TG(56:8) [NL-20:4]	rs4246215	chr11_61796827_G_T	11	61796827	6.57e-73	Cadby et al. 2022	rs4246215
FEN1, FADS1, FADS2	TG(56:8) [NL-20:4]	rs174541	chr11_61798436_T_C	11	61798436	1.08e-72	Cadby et al. 2022	rs174541
FADS1, FEN1, FADS2	TG(56:8) [NL-20:4]	rs174544	chr11_61800281_C_A	11	61800281	4.8e-71	Cadby et al. 2022	rs174544
FADS1, FEN1, FADS2	TG(56:8) [NL-20:4]	rs174545	chr11_61801834_C_G	11	61801834	2.57e-76	Cadby et al. 2022	rs174545
FADS1, FADS2	TG(56:8) [NL-20:4]	rs174546	chr11_61802358_C_T	11	61802358	2.56e-76	Cadby et al. 2022	rs174546
FADS1, FADS2	TG(56:8) [NL-20:4]	rs174547	chr11_61803311_T_C	11	61803311	2.51e-76	Cadby et al. 2022	rs174547
FADS1, FADS2	TG(56:8) [NL-20:4]	rs174548	chr11_61803876_C_G	11	61803876	6.67e-74	Cadby et al. 2022	rs174548
FADS1, FADS2	TG(56:8) [NL-20:4]	rs174549	chr11_61803910_G_A	11	61803910	1.61e-71	Cadby et al. 2022	rs174549
FADS1, FADS2	TG(56:8) [NL-20:4]	rs174550	chr11_61804006_T_C	11	61804006	2.39e-76	Cadby et al. 2022	rs174550
FADS1, FADS2	TG(56:8) [NL-20:4]	rs4564341	chr11_61806068_C_T	11	61806068	5.46e-26	Cadby et al. 2022	rs4564341
FADS1, FADS2	TG(56:8) [NL-20:4]	rs174553	chr11_61807686_A_G	11	61807686	2.14e-76	Cadby et al. 2022	rs174553
FADS1, FADS2, MIR1908	TG(56:8) [NL-20:4]	rs174554	chr11_61811991_A_G	11	61811991	5.6e-76	Cadby et al. 2022	rs174554
FADS1, FADS2, MIR1908	TG(56:8) [NL-20:4]	rs174555	chr11_61812288_T_C	11	61812288	1.41e-71	Cadby et al. 2022	rs174555
FADS1, FADS2, MIR1908	TG(56:8) [NL-20:4]	rs174556	chr11_61813163_C_T	11	61813163	6.64e-71	Cadby et al. 2022	rs174556
FADS1, FADS2, MIR1908	TG(56:8) [NL-20:4]	rs174559	chr11_61814184_G_A	11	61814184	4e-62	Cadby et al. 2022	rs174559
FADS1, FADS2, MIR1908	TG(56:8) [NL-20:4]	rs174560	chr11_61814292_T_C	11	61814292	6.45e-74	Cadby et al. 2022	rs174560
FADS1, FADS2, MIR1908	TG(56:8) [NL-20:4]	rs174561	chr11_61815236_T_C	11	61815236	1.84e-71	Cadby et al. 2022	rs174561
FADS1, MIR1908, FADS2	TG(56:8) [NL-20:4]	rs174562	chr11_61817672_A_G	11	61817672	2.91e-76	Cadby et al. 2022	rs174562
FADS1, MIR1908, FADS2	TG(56:8) [NL-20:4]	rs61897792	chr11_61819414_C_T	11	61819414	1.72e-08	Cadby et al. 2022	rs61897792
FADS1, FADS2	TG(56:8) [NL-20:4]	rs174564	chr11_61820833_A_G	11	61820833	2.64e-77	Cadby et al. 2022	rs174564
FADS1, FADS2	TG(56:8) [NL-20:4]	rs28456	chr11_61822009_A_G	11	61822009	2.62e-71	Cadby et al. 2022	rs28456
FADS2, FADS1	TG(56:8) [NL-20:4]	rs174565	chr11_61824164_C_G	11	61824164	1.07e-31	Cadby et al. 2022	rs174565
FADS2, FADS1	TG(56:8) [NL-20:4]	rs174566	chr11_61824890_A_G	11	61824890	2.55e-77	Cadby et al. 2022	rs174566
FADS2, FADS1	TG(56:8) [NL-20:4]	rs174567	chr11_61825533_A_G	11	61825533	2.21e-77	Cadby et al. 2022	rs174567
FADS2, FADS1	TG(56:8) [NL-20:4]	rs174568	chr11_61826344_C_T	11	61826344	6.92e-74	Cadby et al. 2022	rs174568
FADS2, FADS1	TG(56:8) [NL-20:4]	rs968567	chr11_61828092_C_T	11	61828092	1.84e-23	Cadby et al. 2022	rs968567
FADS2, FADS1	TG(56:8) [NL-20:4]	rs99780	chr11_61829161_C_T	11	61829161	6.34e-77	Cadby et al. 2022	rs99780
FADS1, FADS2	TG(56:8) [NL-20:4]	rs174570	chr11_61829740_C_T	11	61829740	1.17e-31	Cadby et al. 2022	rs174570
FADS1, FADS2	TG(56:8) [NL-20:4]	rs1535	chr11_61830500_A_G	11	61830500	4.78e-74	Cadby et al. 2022	rs1535
FADS1, FADS2	TG(56:8) [NL-20:4]	rs174572	chr11_61830816_C_T	11	61830816	2.55e-37	Cadby et al. 2022	rs174572
FADS1, FADS2	TG(56:8) [NL-20:4]	rs61897793	chr11_61831875_G_A	11	61831875	1.16e-22	Cadby et al. 2022	rs61897793
FADS1, FADS2	TG(56:8) [NL-20:4]	rs174573	chr11_61832855_G_A	11	61832855	3.28e-37	Cadby et al. 2022	rs174573
FADS1, FADS2	TG(56:8) [NL-20:4]	rs174574	chr11_61832870_A_C	11	61832870	2.49e-76	Cadby et al. 2022	rs174574
FADS1, FADS2	TG(56:8) [NL-20:4]	rs2524296	chr11_61833906_C_T	11	61833906	1.95e-26	Cadby et al. 2022	rs2524296
FADS2	TG(56:8) [NL-20:4]	rs2845574	chr11_61834400_C_T	11	61834400	1.92e-26	Cadby et al. 2022	rs2845574
FADS2	TG(56:8) [NL-20:4]	rs2845573	chr11_61834436_A_G	11	61834436	1.83e-26	Cadby et al. 2022	rs2845573
FADS2	TG(56:8) [NL-20:4]	rs174575	chr11_61834531_C_G	11	61834531	1.9e-38	Cadby et al. 2022	rs174575
FADS2	TG(56:8) [NL-20:4]	rs2727270	chr11_61835765_C_T	11	61835765	3.89e-34	Cadby et al. 2022	rs2727270
FADS2	TG(56:8) [NL-20:4]	rs2727271	chr11_61835886_A_T	11	61835886	4.17e-34	Cadby et al. 2022	rs2727271
FADS2	TG(56:8) [NL-20:4]	rs174576	chr11_61836038_C_A	11	61836038	1.53e-75	Cadby et al. 2022	rs174576
FADS2	TG(56:8) [NL-20:4]	rs2524299	chr11_61837310_A_T	11	61837310	1.14e-34	Cadby et al. 2022	rs2524299
FADS2	TG(56:8) [NL-20:4]	rs174577	chr11_61837342_C_A	11	61837342	1.3e-76	Cadby et al. 2022	rs174577
FADS2	TG(56:8) [NL-20:4]	rs2072113	chr11_61837495_C_T	11	61837495	1.42e-34	Cadby et al. 2022	rs2072113
FADS2	TG(56:8) [NL-20:4]	rs2072114	chr11_61837743_A_G	11	61837743	3.12e-36	Cadby et al. 2022	rs2072114
FADS2	TG(56:8) [NL-20:4]	rs174578	chr11_61838027_T_A	11	61838027	3.13e-76	Cadby et al. 2022	rs174578
FADS2	TG(56:8) [NL-20:4]	rs75992720	chr11_61838106_T_G	11	61838106	6.19e-09	Cadby et al. 2022	rs75992720
FADS2	TG(56:8) [NL-20:4]	rs174579	chr11_61838141_C_T	11	61838141	4.63e-26	Cadby et al. 2022	rs174579
FADS2	TG(56:8) [NL-20:4]	rs174580	chr11_61839170_A_G	11	61839170	2.01e-76	Cadby et al. 2022	rs174580
FADS2	TG(56:8) [NL-20:4]	rs174581	chr11_61839211_G_A	11	61839211	2.4e-76	Cadby et al. 2022	rs174581
FADS2	TG(56:8) [NL-20:4]	rs139957766	chr11_61839575_G_A	11	61839575	1.75e-09	Cadby et al. 2022	rs139957766
FADS2	TG(56:8) [NL-20:4]	rs77020029	chr11_61839635_G_A	11	61839635	8.12e-09	Cadby et al. 2022	rs77020029
FADS2	TG(56:8) [NL-20:4]	rs174582	chr11_61839696_A_G	11	61839696	1.48e-26	Cadby et al. 2022	rs174582
FADS2	TG(56:8) [NL-20:4]	rs2526680	chr11_61843744_C_T	11	61843744	2.97e-24	Cadby et al. 2022	rs2727265
FADS2	TG(56:8) [NL-20:4]	rs17156426	chr11_61841851_A_G	11	61841851	3.21e-10	Cadby et al. 2022	rs17156426
FADS2	TG(56:8) [NL-20:4]	rs174583	chr11_61842278_C_T	11	61842278	1.52e-74	Cadby et al. 2022	rs174583
FADS2	TG(56:8) [NL-20:4]	rs174584	chr11_61843278_G_A	11	61843278	1.58e-75	Cadby et al. 2022	rs174584
FADS2	TG(56:8) [NL-20:4]	rs75766519	chr11_61843561_T_C	11	61843561	7.11e-10	Cadby et al. 2022	rs75766519
FADS2	TG(56:8) [NL-20:4]	rs2526680	chr11_61843744_C_T	11	61843744	6.72e-24	Cadby et al. 2022	rs2526680
FADS2	TG(56:8) [NL-20:4]	rs174585	chr11_61844222_G_A	11	61844222	2.98e-26	Cadby et al. 2022	rs174585
FADS2	TG(56:8) [NL-20:4]	rs117702910	chr11_61844441_C_G	11	61844441	7.3e-10	Cadby et al. 2022	rs117702910
FADS2	TG(56:8) [NL-20:4]	rs150336394	chr11_61845665_C_T	11	61845665	4.33e-10	Cadby et al. 2022	rs75321677
FADS2	TG(56:8) [NL-20:4]	rs174587	chr11_61845358_C_T	11	61845358	1e-26	Cadby et al. 2022	rs174587
FADS2	TG(56:8) [NL-20:4]	rs150336394	chr11_61845665_C_T	11	61845665	4.4e-10	Cadby et al. 2022	rs150336394
FADS2	TG(56:8) [NL-20:4]	rs93923	chr11_61846273_C_T	11	61846273	1.23e-26	Cadby et al. 2022	rs93923
FADS2	TG(56:8) [NL-20:4]	rs17156442	chr11_61846551_C_T	11	61846551	6.79e-10	Cadby et al. 2022	rs12284876
FADS2	TG(56:8) [NL-20:4]	rs17156442	chr11_61846551_C_T	11	61846551	7.53e-10	Cadby et al. 2022	rs17156442
FADS2	TG(56:8) [NL-20:4]	rs2845572	chr11_61847123_G_A	11	61847123	1.11e-22	Cadby et al. 2022	rs2845572
FADS2	TG(56:8) [NL-20:4]	rs7935946	chr11_61848070_C_T	11	61848070	7.83e-10	Cadby et al. 2022	rs7935946
FADS2	TG(56:8) [NL-20:4]	rs174589	chr11_61848331_C_G	11	61848331	2.93e-26	Cadby et al. 2022	rs174589
FADS2	TG(56:8) [NL-20:4]	rs2851682	chr11_61848540_A_G	11	61848540	2.84e-24	Cadby et al. 2022	rs2851682
FADS2	TG(56:8) [NL-20:4]	rs78791707	chr11_61848597_A_G	11	61848597	6.12e-09	Cadby et al. 2022	rs78791707
FADS2	TG(56:8) [NL-20:4]	rs75471190	chr11_61848850_A_G	11	61848850	1.34e-08	Cadby et al. 2022	rs75471190
FADS2	TG(56:8) [NL-20:4]	rs174590	chr11_61849505_G_C	11	61849505	1.7e-26	Cadby et al. 2022	rs174590
FADS2	TG(56:8) [NL-20:4]	rs115588270	chr11_61849543_C_G	11	61849543	1.07e-08	Cadby et al. 2022	rs115588270
FADS2	TG(56:8) [NL-20:4]	rs74330132	chr11_61849867_G_A	11	61849867	1.37e-08	Cadby et al. 2022	rs74330132
FADS2	TG(56:8) [NL-20:4]	rs174591	chr11_61850204_T_A	11	61850204	1.14e-37	Cadby et al. 2022	rs174591
FADS2	TG(56:8) [NL-20:4]	rs55896837	chr11_61850281_T_C	11	61850281	1.84e-08	Cadby et al. 2022	rs55896837
FADS2	TG(56:8) [NL-20:4]	rs2727263	chr11_61850540_C_T	11	61850540	5.7e-19	Cadby et al. 2022	rs2727263
FADS2	TG(56:8) [NL-20:4]	rs79303190	chr11_61850544_T_C	11	61850544	9.5e-09	Cadby et al. 2022	rs79303190
FADS2	TG(56:8) [NL-20:4]	rs61897795	chr11_61850697_A_G	11	61850697	5.72e-17	Cadby et al. 2022	rs61897795
FADS2	TG(56:8) [NL-20:4]	rs174592	chr11_61851136_A_G	11	61851136	8.06e-69	Cadby et al. 2022	rs174592
FADS2	TG(56:8) [NL-20:4]	rs174593	chr11_61851359_T_C	11	61851359	1.59e-32	Cadby et al. 2022	rs174593
FADS2	TG(56:8) [NL-20:4]	rs916924	chr11_61851709_T_C	11	61851709	6.48e-09	Cadby et al. 2022	rs916924
FADS2	TG(56:8) [NL-20:4]	rs916925	chr11_61851822_G_A	11	61851822	8.15e-09	Cadby et al. 2022	rs916925
FADS2	TG(56:8) [NL-20:4]	rs174594	chr11_61852357_C_A	11	61852357	3.83e-66	Cadby et al. 2022	rs174594
FADS2	TG(56:8) [NL-20:4]	rs174595	chr11_61852421_C_T	11	61852421	2.86e-21	Cadby et al. 2022	rs174595
FADS2	TG(56:8) [NL-20:4]	rs174597	chr11_61853568_G_C	11	61853568	2.53e-23	Cadby et al. 2022	rs174597
FADS2	TG(56:8) [NL-20:4]	rs174598	chr11_61853722_G_A	11	61853722	1.87e-51	Cadby et al. 2022	rs174598
FADS2	TG(56:8) [NL-20:4]	rs174599	chr11_61854084_G_C	11	61854084	6.36e-66	Cadby et al. 2022	rs174599
FADS2	TG(56:8) [NL-20:4]	rs73487492	chr11_61854139_A_G	11	61854139	4.51e-13	Cadby et al. 2022	rs73487492
FADS2	TG(56:8) [NL-20:4]	rs174600	chr11_61854755_T_C	11	61854755	1.09e-50	Cadby et al. 2022	rs174600
FADS2	TG(56:8) [NL-20:4]	rs174601	chr11_61855668_C_T	11	61855668	1.71e-64	Cadby et al. 2022	rs174601
FADS2	TG(56:8) [NL-20:4]	rs2526678	chr11_61856321_G_A	11	61856321	8.97e-21	Cadby et al. 2022	rs2526678
FADS2	TG(56:8) [NL-20:4]	rs97384	chr11_61856709_T_C	11	61856709	1.67e-60	Cadby et al. 2022	rs97384
FADS2	TG(56:8) [NL-20:4]	rs174602	chr11_61856942_T_C	11	61856942	2.02e-19	Cadby et al. 2022	rs174602
FADS2	TG(56:8) [NL-20:4]	rs174603	chr11_61858734_G_A	11	61858734	5.4e-29	Cadby et al. 2022	rs174603
FADS2	TG(56:8) [NL-20:4]	rs174604	chr11_61858798_C_G	11	61858798	1.18e-38	Cadby et al. 2022	rs174604
FADS2	TG(56:8) [NL-20:4]	rs174605	chr11_61859449_G_T	11	61859449	2.08e-24	Cadby et al. 2022	rs174605
FADS2	TG(56:8) [NL-20:4]	rs174606	chr11_61859501_G_T	11	61859501	2.23e-23	Cadby et al. 2022	rs174606
FADS2	TG(56:8) [NL-20:4]	rs174607	chr11_61859849_G_C	11	61859849	6.36e-20	Cadby et al. 2022	rs174607
FADS2	TG(56:8) [NL-20:4]	rs174608	chr11_61860012_A_G	11	61860012	5.48e-24	Cadby et al. 2022	rs174608
FADS2	TG(56:8) [NL-20:4]	rs174609	chr11_61860339_T_C	11	61860339	6.49e-24	Cadby et al. 2022	rs174609
FADS2	TG(56:8) [NL-20:4]	rs174610	chr11_61860361_A_G	11	61860361	7.87e-24	Cadby et al. 2022	rs174610
FADS2	TG(56:8) [NL-20:4]	rs174611	chr11_61860409_T_C	11	61860409	7.56e-24	Cadby et al. 2022	rs174611
FADS2	TG(56:8) [NL-20:4]	rs174612	chr11_61860794_C_G	11	61860794	5.24e-24	Cadby et al. 2022	rs174612
FADS2	TG(56:8) [NL-20:4]	rs174613	chr11_61861020_G_A	11	61861020	4.79e-24	Cadby et al. 2022	rs174613
FADS2	TG(56:8) [NL-20:4]	rs174614	chr11_61861443_T_C	11	61861443	5.46e-24	Cadby et al. 2022	rs174614
FADS2	TG(56:8) [NL-20:4]	rs1297303	chr11_61861443_T_C	11	61861443	5.61e-24	Cadby et al. 2022	rs174615
FADS2	TG(56:8) [NL-20:4]	rs174616	chr11_61861650_G_A	11	61861650	5.52e-24	Cadby et al. 2022	rs174616
FADS2	TG(56:8) [NL-20:4]	rs174617	chr11_61861694_A_G	11	61861694	5.83e-24	Cadby et al. 2022	rs174617
FADS2	TG(56:8) [NL-20:4]	rs174618	chr11_61861850_T_C	11	61861850	7.48e-19	Cadby et al. 2022	rs174618
FADS2	TG(56:8) [NL-20:4]	rs174619	chr11_61862194_A_G	11	61862194	1.19e-23	Cadby et al. 2022	rs174619
FADS2	TG(56:8) [NL-20:4]	rs174620	chr11_61862275_A_G	11	61862275	4.16e-19	Cadby et al. 2022	rs174620
FADS2	TG(56:8) [NL-20:4]	rs174621	chr11_61862632_G_A	11	61862632	3.67e-23	Cadby et al. 2022	rs174621
FADS2	TG(56:8) [NL-20:4]	rs174622	chr11_61864455_G_A	11	61864455	4.24e-23	Cadby et al. 2022	rs174622
FADS2, FADS2, FADS3	TG(56:8) [NL-20:4]	rs174623	chr11_61867822_G_A	11	61867822	4.61e-24	Cadby et al. 2022	rs174623
