## Supplementary Data 5 for "Genome-wide association analysis of plasma lipidome identifies 495 genetic associations" (part 11 of 11)

### Sheet: lipidome (continued)
Gene	Trait	rsid	variant_id	CHROM	Pos	P	Study	orig_rsid
FADS2, FADS3, FADS2, FADS3	TG(56:8) [NL-20:4]	rs174620	chr11_61862275_A_G	11	61862275	6.5e-17	Cadby et al. 2022	rs174625
FADS2, FADS3, FADS2, FADS3	TG(56:8) [NL-20:4]	rs174626	chr11_61869585_G_A	11	61869585	8.35e-23	Cadby et al. 2022	rs174626
, FADS2, FADS3, FADS2, FADS3	TG(56:8) [NL-20:4]	rs174627	chr11_61869994_G_A	11	61869994	4.3e-11	Cadby et al. 2022	rs174627
FADS2, FADS3, FADS2, FADS3	TG(56:8) [NL-20:4]	rs174628	chr11_61870115_T_C	11	61870115	2.38e-20	Cadby et al. 2022	rs174628
FADS2, FADS3, FADS2, FADS3	TG(56:8) [NL-20:4]	rs7118175	chr11_61871886_C_T	11	61871886	1.06e-08	Cadby et al. 2022	rs7118175
FADS2, FADS3, FADS2, FADS3	TG(56:8) [NL-20:4]	rs422249	chr11_61872016_T_C	11	61872016	2.15e-29	Cadby et al. 2022	rs422249
FADS2, FADS3, FADS2, FADS3	TG(56:8) [NL-20:4]	rs174448	chr11_61872101_G_A	11	61872101	1.45e-34	Cadby et al. 2022	rs174448
FADS3, FADS2, FADS3	TG(56:8) [NL-20:4]	rs174449	chr11_61872907_G_A	11	61872907	1.15e-34	Cadby et al. 2022	rs174449
FADS3	TG(56:8) [NL-20:4]	rs174450	chr11_61874070_G_T	11	61874070	5.21e-20	Cadby et al. 2022	rs174450
FADS3	TG(56:8) [NL-20:4]	rs174451	chr11_61875291_C_T	11	61875291	7.71e-21	Cadby et al. 2022	rs174451
FADS3	TG(56:8) [NL-20:4]	rs174453	chr11_61878495_C_G	11	61878495	1.23e-17	Cadby et al. 2022	rs174453
FADS3	TG(56:8) [NL-20:4]	rs174634	chr11_61879915_G_C	11	61879915	2.65e-24	Cadby et al. 2022	rs174634
FADS3	TG(56:8) [NL-20:4]	rs174635	chr11_61879955_T_G	11	61879955	2.71e-24	Cadby et al. 2022	rs174635
FADS3	TG(56:8) [NL-20:4]	rs174454	chr11_61883275_G_A	11	61883275	9.94e-24	Cadby et al. 2022	rs174454
FADS3	TG(56:8) [NL-20:4]	rs1000778	chr11_61887833_A_G	11	61887833	9.61e-24	Cadby et al. 2022	rs1000778
FADS3	TG(56:8) [NL-20:4]	rs174455	chr11_61888645_G_A	11	61888645	7.99e-30	Cadby et al. 2022	rs174455
FADS3	TG(56:8) [NL-20:4]	rs174456	chr11_61888710_C_A	11	61888710	8.53e-24	Cadby et al. 2022	rs174456
FADS3	TG(56:8) [NL-20:4]	rs1151144	chr11_61889113_T_C	11	61889113	7.65e-24	Cadby et al. 2022	rs1151144
FADS3	TG(56:8) [NL-20:4]	rs1295988	chr11_61889186_A_C	11	61889186	7.48e-24	Cadby et al. 2022	rs1295988
FADS3	TG(56:8) [NL-20:4]	rs174457	chr11_61889503_T_C	11	61889503	5.98e-24	Cadby et al. 2022	rs174457
FADS3	TG(56:8) [NL-20:4]	rs174458	chr11_61889523_C_T	11	61889523	7.75e-30	Cadby et al. 2022	rs174458
FADS3	TG(56:8) [NL-20:4]	rs174459	chr11_61889578_C_T	11	61889578	5.51e-24	Cadby et al. 2022	rs174459
FADS3	TG(56:8) [NL-20:4]	rs174460	chr11_61889638_C_T	11	61889638	7.73e-30	Cadby et al. 2022	rs174460
FADS3	TG(56:8) [NL-20:4]	rs174461	chr11_61889929_A_C	11	61889929	5.89e-24	Cadby et al. 2022	rs174461
FADS3	TG(56:8) [NL-20:4]	rs174462	chr11_61890194_G_A	11	61890194	1.87e-16	Cadby et al. 2022	rs174462
FADS3	TG(56:8) [NL-20:4]	rs174463	chr11_61890366_G_A	11	61890366	6.86e-24	Cadby et al. 2022	rs174463
FADS3	TG(56:8) [NL-20:4]	rs174464	chr11_61890454_A_G	11	61890454	5.25e-24	Cadby et al. 2022	rs174464
FADS3	TG(56:8) [NL-20:4]	rs693672	chr11_61891157_T_C	11	61891157	5.47e-16	Cadby et al. 2022	rs693672
FADS3	TG(56:8) [NL-20:4]	rs174465	chr11_61891328_C_T	11	61891328	6.59e-28	Cadby et al. 2022	rs174465
FADS3	TG(56:8) [NL-20:4]	rs174466	chr11_61891824_A_G	11	61891824	4.03e-23	Cadby et al. 2022	rs174466
FADS3, RAB3IL1, FADS3, RAB3IL1	TG(56:8) [NL-20:4]	rs174468	chr11_61896219_G_A	11	61896219	1.16e-13	Cadby et al. 2022	rs174468
RAB3IL1	TG(56:8) [NL-20:4]	rs174469	chr11_61899971_C_T	11	61899971	1.21e-13	Cadby et al. 2022	rs174469
RAB3IL1	TG(56:8) [NL-20:4]	rs174470	chr11_61902136_G_A	11	61902136	6.02e-13	Cadby et al. 2022	rs174470
RAB3IL1	TG(56:8) [NL-20:4]	rs174471	chr11_61902565_C_T	11	61902565	1.83e-12	Cadby et al. 2022	rs174471
RAB3IL1	TG(56:8) [NL-20:4]	rs1151139	chr11_61903684_C_T	11	61903684	7.51e-13	Cadby et al. 2022	rs1151139
RAB3IL1	TG(56:8) [NL-20:4]	rs174473	chr11_61904763_T_C	11	61904763	2.56e-12	Cadby et al. 2022	rs174473
RAB3IL1	TG(56:8) [NL-20:4]	rs174474	chr11_61904793_T_C	11	61904793	2.18e-12	Cadby et al. 2022	rs174474
RAB3IL1	TG(56:8) [NL-20:4]	rs174475	chr11_61905173_G_C	11	61905173	2.29e-10	Cadby et al. 2022	rs174475
RAB3IL1	TG(56:8) [NL-20:4]	rs174476	chr11_61906646_C_T	11	61906646	4.83e-12	Cadby et al. 2022	rs174476
RAB3IL1	TG(56:8) [NL-20:4]	rs666870	chr11_61910007_G_A	11	61910007	5.13e-12	Cadby et al. 2022	rs666870
RAB3IL1	TG(56:8) [NL-20:4]	rs174478	chr11_61911104_T_G	11	61911104	3.64e-12	Cadby et al. 2022	rs174478
RAB3IL1	TG(56:8) [NL-20:4]	rs174479	chr11_61911282_C_G	11	61911282	1.75e-13	Cadby et al. 2022	rs174479
RHOD, KDM2A	TG(56:8) [NL-20:4]	rs76555356	chr11_67106489_G_A	11	67106489	2.33e-08	Cadby et al. 2022	rs76555356
ALDH1A2	TG(O-50:1) [NL-16:0]	rs2043082	chr15_58382109_G_A	15	58382109	4.5e-08	Cadby et al. 2022	rs2043082
ALDH1A2	TG(O-50:1) [NL-16:0]	rs261290	chr15_58386521_T_C	15	58386521	6.05e-09	Cadby et al. 2022	rs261290
ALDH1A2	TG(O-50:1) [NL-16:0]	rs7350789	chr15_58387469_G_A	15	58387469	1.58e-08	Cadby et al. 2022	rs7350789
ALDH1A2	TG(O-50:1) [NL-16:0]	rs261291	chr15_58387979_T_C	15	58387979	3.97e-08	Cadby et al. 2022	rs261291
ALDH1A2	TG(O-50:1) [NL-16:0]	rs7177289	chr15_58387985_C_T	15	58387985	1.99e-08	Cadby et al. 2022	rs7177289
ALDH1A2	TG(O-50:1) [NL-16:0]	rs2414577	chr15_58388439_T_C	15	58388439	4.84e-08	Cadby et al. 2022	rs2414577
ALDH1A2	TG(O-50:1) [NL-16:0]	rs2414578	chr15_58388440_T_C	15	58388440	4.68e-08	Cadby et al. 2022	rs2414578
ALDH1A2	TG(O-50:1) [NL-16:0]	rs2043085	chr15_58388755_T_C	15	58388755	4.28e-09	Cadby et al. 2022	rs2043085
ALDH1A2	TG(O-50:1) [NL-16:0]	rs1532085	chr15_58391167_A_G	15	58391167	1.1e-08	Cadby et al. 2022	rs1532085
ALDH1A2	TG(O-50:1) [NL-16:0]	rs174418	chr15_58395404_T_C	15	58395404	7.44e-10	Cadby et al. 2022	rs174418
LIPC, LIPC-AS1, ALDH1A2	TG(O-50:1) [NL-16:0]	rs1077835	chr15_58431227_A_G	15	58431227	2.56e-08	Cadby et al. 2022	rs1077835
LIPC, LIPC-AS1, ALDH1A2	TG(O-50:1) [NL-16:0]	rs1077834	chr15_58431280_T_C	15	58431280	2.6e-08	Cadby et al. 2022	rs1077834
LIPC, LIPC-AS1, ALDH1A2	TG(O-50:1) [NL-16:0]	rs1800588	chr15_58431476_C_T	15	58431476	2.92e-08	Cadby et al. 2022	rs1800588
LIPC, LIPC-AS1, ALDH1A2	TG(O-50:1) [NL-16:0]	rs2070895	chr15_58431740_G_A	15	58431740	2.75e-08	Cadby et al. 2022	rs2070895
HERPUD1, AC012181.1	TG(O-50:1) [NL-16:0]	rs72786786	chr16_56951602_G_A	16	56951602	1.44e-09	Cadby et al. 2022	rs72786786
AC012181.1, HERPUD1, AC012181.1	TG(O-50:1) [NL-16:0]	rs12446515	chr16_56953103_C_T	16	56953103	2.25e-12	Cadby et al. 2022	rs12446515
AC012181.1, HERPUD1, AC012181.1	TG(O-50:1) [NL-16:0]	rs56156922	chr16_56953457_T_C	16	56953457	3.1e-12	Cadby et al. 2022	rs56156922
AC012181.1, HERPUD1, AC012181.1	TG(O-50:1) [NL-16:0]	rs56228609	chr16_56953853_C_T	16	56953853	4.37e-12	Cadby et al. 2022	rs56228609
AC012181.1, HERPUD1, AC012181.1	TG(O-50:1) [NL-16:0]	rs173539	chr16_56954132_C_T	16	56954132	4.35e-12	Cadby et al. 2022	rs173539
AC012181.1, HERPUD1, AC012181.1	TG(O-50:1) [NL-16:0]	rs247617	chr16_56956804_C_A	16	56956804	2.35e-12	Cadby et al. 2022	rs247616
AC012181.1, HERPUD1, AC012181.1	TG(O-50:1) [NL-16:0]	rs12923459	chr16_56955918_G_A	16	56955918	2.09e-08	Cadby et al. 2022	rs12923459
AC012181.1, HERPUD1, AC012181.1	TG(O-50:1) [NL-16:0]	rs247617	chr16_56956804_C_A	16	56956804	1.74e-12	Cadby et al. 2022	rs247617
CETP, AC012181.1, AC012181.1, CETP	TG(O-50:1) [NL-16:0]	rs183130	chr16_56957451_C_T	16	56957451	1.46e-12	Cadby et al. 2022	rs183130
CETP, AC012181.1, AC012181.1, CETP	TG(O-50:1) [NL-16:0]	rs12149545	chr16_56959249_G_A	16	56959249	1.08e-12	Cadby et al. 2022	rs12149545
CETP, AC012181.1, AC012181.1, CETP	TG(O-50:1) [NL-16:0]	rs3764261	chr16_56959412_C_A	16	56959412	9.45e-13	Cadby et al. 2022	rs3764261
CETP, AC012181.1, AC012181.1, CETP	TG(O-50:1) [NL-16:0]	rs17231506	chr16_56960616_C_T	16	56960616	5.81e-13	Cadby et al. 2022	rs17231506
CETP, AC012181.1, AC012181.1, CETP	TG(O-50:1) [NL-16:0]	rs1800775	chr16_56961324_C_A	16	56961324	1.22e-12	Cadby et al. 2022	rs1800775
CETP, AC012181.1	TG(O-50:1) [NL-16:0]	rs3816117	chr16_56962246_T_C	16	56962246	1.76e-12	Cadby et al. 2022	rs3816117
CETP, AC012181.1	TG(O-50:1) [NL-16:0]	rs711752	chr16_56962299_G_A	16	56962299	6e-11	Cadby et al. 2022	rs711752
CETP	TG(O-50:1) [NL-16:0]	rs708272	chr16_56962376_G_A	16	56962376	7.25e-11	Cadby et al. 2022	rs708272
CETP	TG(O-50:1) [NL-16:0]	rs1864163	chr16_56963321_G_A	16	56963321	1.14e-12	Cadby et al. 2022	rs1864163
CETP	TG(O-50:1) [NL-16:0]	rs12720926	chr16_56965006_A_G	16	56965006	1.67e-10	Cadby et al. 2022	rs12720926
CETP	TG(O-50:1) [NL-16:0]	rs11508026	chr16_56965416_C_T	16	56965416	2.35e-10	Cadby et al. 2022	rs11508026
CETP	TG(O-50:1) [NL-16:0]	rs12720922	chr16_56966973_G_A	16	56966973	3.64e-08	Cadby et al. 2022	rs12720922
CETP	TG(O-50:1) [NL-16:0]	rs4784741	chr16_56967304_C_T	16	56967304	3.89e-10	Cadby et al. 2022	rs4784741
CETP	TG(O-50:1) [NL-16:0]	rs12444012	chr16_56967526_G_A	16	56967526	4.01e-10	Cadby et al. 2022	rs12444012
CETP	TG(O-50:1) [NL-16:0]	rs7205804	chr16_56970977_G_A	16	56970977	4.45e-10	Cadby et al. 2022	rs7205804
CETP	TG(O-50:1) [NL-16:0]	rs1532625	chr16_56971389_C_T	16	56971389	4.26e-10	Cadby et al. 2022	rs1532625
CETP	TG(O-50:1) [NL-16:0]	rs1532624	chr16_56971567_C_A	16	56971567	4.17e-10	Cadby et al. 2022	rs1532624
OLMALINC, Y RNA	TG(O-52:0) [NL-16:0]	rs2094181	chr10_100389282_G_A	10	100389282	1.31e-08	Cadby et al. 2022	rs2094181
PCSK9	TG(O-52:2) [NL-16:0]	rs11591147	chr1_55039974_G_T	1	55039974	2.49e-08	Cadby et al. 2022	rs11591147
ALDH1A2	TG(O-52:2) [NL-16:0]	rs261290	chr15_58386521_T_C	15	58386521	2.61e-08	Cadby et al. 2022	rs261290
ALDH1A2	TG(O-52:2) [NL-16:0]	rs7350789	chr15_58387469_G_A	15	58387469	3.94e-08	Cadby et al. 2022	rs7350789
ALDH1A2	TG(O-52:2) [NL-16:0]	rs7177289	chr15_58387985_C_T	15	58387985	4.95e-08	Cadby et al. 2022	rs7177289
ALDH1A2	TG(O-52:2) [NL-16:0]	rs2414577	chr15_58388439_T_C	15	58388439	1.21e-08	Cadby et al. 2022	rs2414577
ALDH1A2	TG(O-52:2) [NL-16:0]	rs2414578	chr15_58388440_T_C	15	58388440	1.13e-08	Cadby et al. 2022	rs2414578
ALDH1A2	TG(O-52:2) [NL-16:0]	rs35853021	chr15_58388444_G_T	15	58388444	4.76e-08	Cadby et al. 2022	rs35853021
ALDH1A2	TG(O-52:2) [NL-16:0]	rs2043085	chr15_58388755_T_C	15	58388755	4.23e-09	Cadby et al. 2022	rs2043085
ALDH1A2	TG(O-52:2) [NL-16:0]	rs1532085	chr15_58391167_A_G	15	58391167	1.36e-08	Cadby et al. 2022	rs1532085
ALDH1A2	TG(O-52:2) [NL-16:0]	rs174418	chr15_58395404_T_C	15	58395404	1.08e-09	Cadby et al. 2022	rs174418
LIPC, LIPC-AS1, ALDH1A2	TG(O-52:2) [NL-16:0]	rs1077835	chr15_58431227_A_G	15	58431227	4.66e-10	Cadby et al. 2022	rs1077835
LIPC, LIPC-AS1, ALDH1A2	TG(O-52:2) [NL-16:0]	rs1077834	chr15_58431280_T_C	15	58431280	4.92e-10	Cadby et al. 2022	rs1077834
LIPC, LIPC-AS1, ALDH1A2	TG(O-52:2) [NL-16:0]	rs1800588	chr15_58431476_C_T	15	58431476	3.47e-10	Cadby et al. 2022	rs1800588
LIPC, LIPC-AS1, ALDH1A2	TG(O-52:2) [NL-16:0]	rs2070895	chr15_58431740_G_A	15	58431740	3.72e-10	Cadby et al. 2022	rs2070895
LIPC-AS1, LIPC, ALDH1A2	TG(O-52:2) [NL-16:0]	rs8033940	chr15_58432643_G_A	15	58432643	1.55e-08	Cadby et al. 2022	rs8033940
LIPC-AS1, LIPC, ALDH1A2	TG(O-52:2) [NL-16:0]	rs261334	chr15_58434545_G_C	15	58434545	1.24e-08	Cadby et al. 2022	rs261334
LIPC, ALDH1A2, LIPC-AS1	TG(O-52:2) [NL-16:0]	rs261332	chr15_58435126_A_G	15	58435126	7.89e-09	Cadby et al. 2022	rs261332
LIPC, LIPC-AS1, ALDH1A2	TG(O-52:2) [NL-16:0]	rs588136	chr15_58438299_C_T	15	58438299	7.37e-09	Cadby et al. 2022	rs588136
LIPC, LIPC-AS1, ALDH1A2	TG(O-52:2) [NL-16:0]	rs261342	chr15_58438954_G_C	15	58438954	2.7e-08	Cadby et al. 2022	rs261342
CETP	TG(O-52:2) [NL-16:0]	rs1864163	chr16_56963321_G_A	16	56963321	7.87e-09	Cadby et al. 2022	rs1864163
PNPLA3	TG(O-52:2) [NL-16:0]	rs738409	chr22_43928847_C_G	22	43928847	1.02e-11	Cadby et al. 2022	rs738409
PNPLA3	TG(O-52:2) [NL-16:0]	rs738408	chr22_43928850_C_T	22	43928850	9.93e-12	Cadby et al. 2022	rs738408
PNPLA3	TG(O-52:2) [NL-16:0]	rs3747207	chr22_43928975_G_A	22	43928975	3.74e-12	Cadby et al. 2022	rs3747207
PNPLA3	TG(O-52:2) [NL-16:0]	rs2294915	chr22_43945024_C_T	22	43945024	3.42e-11	Cadby et al. 2022	rs2294915
SELENOOLP	Ubiquinone	rs11015210	chr10_26667051_T_G	10	26667051	2.01e-08	Cadby et al. 2022	rs11015210
SELENOOLP, PDSS1	Ubiquinone	rs12415035	chr10_26682950_C_T	10	26682950	2.26e-09	Cadby et al. 2022	rs12415035
SELENOOLP, PDSS1	Ubiquinone	rs7100327	chr10_26684383_C_G	10	26684383	2.39e-09	Cadby et al. 2022	rs7100327
SELENOOLP, PDSS1	Ubiquinone	rs7069431	chr10_26684787_G_A	10	26684787	3.82e-09	Cadby et al. 2022	rs7069431
SELENOOLP, PDSS1	Ubiquinone	rs11015229	chr10_26691946_G_A	10	26691946	3.38e-09	Cadby et al. 2022	rs11015229
PDSS1, SELENOOLP, PDSS1	Ubiquinone	rs1809359	chr10_26695694_T_C	10	26695694	5.78e-09	Cadby et al. 2022	rs1809359
PDSS1	Ubiquinone	rs12254548	chr10_26698131_G_C	10	26698131	6.4e-09	Cadby et al. 2022	rs12254548
PDSS1	Ubiquinone	rs7896301	chr10_26699329_A_T	10	26699329	6.45e-09	Cadby et al. 2022	rs7896301
PDSS1	Ubiquinone	rs68159164	chr10_26699455_C_T	10	26699455	4.17e-09	Cadby et al. 2022	rs68159164
PDSS1	Ubiquinone	rs71483808	chr10_26699638_A_G	10	26699638	6.74e-09	Cadby et al. 2022	rs71483808
PDSS1	Ubiquinone	rs11015232	chr10_26699816_C_G	10	26699816	6.67e-09	Cadby et al. 2022	rs11015232
PDSS1	Ubiquinone	rs7904343	chr10_26700477_T_C	10	26700477	2.98e-09	Cadby et al. 2022	rs7904343
PDSS1	Ubiquinone	rs1960383	chr10_26701071_C_T	10	26701071	4.34e-09	Cadby et al. 2022	rs1960383
PDSS1	Ubiquinone	rs1780184	chr10_26703306_T_C	10	26703306	7.88e-16	Cadby et al. 2022	rs1780184
PDSS1	Ubiquinone	rs1780183	chr10_26703786_T_C	10	26703786	6.08e-10	Cadby et al. 2022	rs1780183
PDSS1	Ubiquinone	rs17530373	chr10_26704227_G_A	10	26704227	1.52e-15	Cadby et al. 2022	rs2477295
PDSS1	Ubiquinone	rs1748353	chr10_26704227_G_A	10	26704227	1.07e-15	Cadby et al. 2022	rs1748353
PDSS1	Ubiquinone	rs1780194	chr10_26704262_G_T	10	26704262	5.94e-10	Cadby et al. 2022	rs1780194
PDSS1	Ubiquinone	rs1748354	chr10_26704461_T_A	10	26704461	1.1e-15	Cadby et al. 2022	rs1748354
PDSS1	Ubiquinone	rs1677730	chr10_26704796_G_A	10	26704796	1.11e-15	Cadby et al. 2022	rs1677730
PDSS1	Ubiquinone	rs1748355	chr10_26705026_C_A	10	26705026	1.14e-15	Cadby et al. 2022	rs1748355
PDSS1	Ubiquinone	rs1677729	chr10_26705032_G_A	10	26705032	5.51e-10	Cadby et al. 2022	rs1677729
PDSS1	Ubiquinone	rs1780192	chr10_26705221_A_C	10	26705221	1.13e-15	Cadby et al. 2022	rs1780192
PDSS1	Ubiquinone	rs1748356	chr10_26705416_G_A	10	26705416	1.09e-15	Cadby et al. 2022	rs1748356
PDSS1	Ubiquinone	rs2448107	chr10_26705721_A_G	10	26705721	1.11e-15	Cadby et al. 2022	rs2448107
PDSS1	Ubiquinone	rs2477296	chr10_26705803_G_C	10	26705803	5.4e-10	Cadby et al. 2022	rs2477296
PDSS1	Ubiquinone	rs2489581	chr10_26706052_C_G	10	26706052	1.13e-15	Cadby et al. 2022	rs2489581
PDSS1	Ubiquinone	rs2477297	chr10_26706109_C_T	10	26706109	1.13e-15	Cadby et al. 2022	rs2477297
PDSS1	Ubiquinone	rs2477298	chr10_26706842_C_T	10	26706842	1.17e-15	Cadby et al. 2022	rs2477298
PDSS1	Ubiquinone	rs3121611	chr10_26707074_G_A	10	26707074	1.67e-15	Cadby et al. 2022	rs3121611
PDSS1	Ubiquinone	rs3118155	chr10_26707084_A_T	10	26707084	1.73e-15	Cadby et al. 2022	rs3118155
PDSS1	Ubiquinone	rs1677728	chr10_26708342_C_T	10	26708342	2.06e-15	Cadby et al. 2022	rs1677728
PDSS1	Ubiquinone	rs1780179	chr10_26708960_C_T	10	26708960	1.83e-15	Cadby et al. 2022	rs1780179
PDSS1	Ubiquinone	rs1748357	chr10_26708989_G_A	10	26708989	1.83e-15	Cadby et al. 2022	rs1748357
PDSS1	Ubiquinone	rs1780180	chr10_26708996_G_A	10	26708996	1.71e-15	Cadby et al. 2022	rs1780180
PDSS1	Ubiquinone	rs1748358	chr10_26709043_A_C	10	26709043	6.01e-10	Cadby et al. 2022	rs1748358
PDSS1	Ubiquinone	rs1780181	chr10_26709226_C_T	10	26709226	1.74e-15	Cadby et al. 2022	rs1780181
PDSS1	Ubiquinone	rs1780182	chr10_26709429_C_T	10	26709429	1.54e-15	Cadby et al. 2022	rs1780182
HSPA8P3, RP13-16H11.5, PDSS1	Ubiquinone	rs2477299	chr10_26713868_T_C	10	26713868	2.03e-15	Cadby et al. 2022	rs2477299
RP13-16H11.5, PDSS1, HSPA8P3	Ubiquinone	rs2489553	chr10_26716354_A_G	10	26716354	1.24e-13	Cadby et al. 2022	rs2489553
RP13-16H11.5, PDSS1, HSPA8P3	Ubiquinone	rs11015245	chr10_26716364_A_G	10	26716364	3.64e-10	Cadby et al. 2022	rs11015245
RP13-16H11.5, PDSS1, HSPA8P3	Ubiquinone	rs10764636	chr10_26716564_C_T	10	26716564	2.53e-09	Cadby et al. 2022	rs10764636
RP13-16H11.5, PDSS1, HSPA8P3	Ubiquinone	rs10764637	chr10_26717478_C_T	10	26717478	8.49e-09	Cadby et al. 2022	rs10764637
PDSS1, HSPA8P3, RP13-16H11.5	Ubiquinone	rs4749181	chr10_26719753_G_A	10	26719753	7.52e-09	Cadby et al. 2022	rs4749181
PDSS1, HSPA8P3, RP13-16H11.5	Ubiquinone	rs1780195	chr10_26719774_A_G	10	26719774	1.39e-13	Cadby et al. 2022	rs1780195
RP13-16H11.5, PDSS1	Ubiquinone	rs2477301	chr10_26722394_G_A	10	26722394	7.18e-13	Cadby et al. 2022	rs2477301
RP13-16H11.5, PDSS1	Ubiquinone	rs35382920	chr10_26722594_C_T	10	26722594	2.84e-08	Cadby et al. 2022	rs35382920
RP13-16H11.5, PDSS1	Ubiquinone	rs11015249	chr10_26722934_T_C	10	26722934	2.71e-08	Cadby et al. 2022	rs11015249
PDSS1	Ubiquinone	rs2927922	chr10_26726262_T_A	10	26726262	2.35e-08	Cadby et al. 2022	rs2927922
PDSS1	Ubiquinone	rs3004241	chr10_26726832_C_T	10	26726832	1.59e-08	Cadby et al. 2022	rs3004241
PDSS1	Ubiquinone	rs1209319	chr10_26733826_T_C	10	26733826	1.51e-11	Cadby et al. 2022	rs1209319
TTC39B	Ubiquinone	rs7035671	chr9_15285331_T_C	9	15285331	1.28e-10	Cadby et al. 2022	rs7035671
TTC39B	Ubiquinone	rs7035801	chr9_15285450_T_G	9	15285450	7.04e-10	Cadby et al. 2022	rs7035801
TTC39B	Ubiquinone	rs4237138	chr9_15286388_C_T	9	15286388	4.09e-12	Cadby et al. 2022	rs4237138
TTC39B	Ubiquinone	rs2616751	chr9_15287123_C_G	9	15287123	3.73e-12	Cadby et al. 2022	rs2616751
TTC39B	Ubiquinone	rs3933784	chr9_15287249_T_A	9	15287249	5.74e-12	Cadby et al. 2022	rs3933784
TTC39B	Ubiquinone	rs3933785	chr9_15287391_G_A	9	15287391	5.81e-12	Cadby et al. 2022	rs3933785
TTC39B	Ubiquinone	rs471364	chr9_15289580_C_T	9	15289580	2.96e-12	Cadby et al. 2022	rs471364
TTC39B	Ubiquinone	rs638491	chr9_15290014_A_G	9	15290014	1.33e-10	Cadby et al. 2022	rs638491
TTC39B	Ubiquinone	rs1475229	chr9_15291241_C_T	9	15291241	3.07e-13	Cadby et al. 2022	rs1475229
TTC39B	Ubiquinone	rs677578	chr9_15292428_T_C	9	15292428	2.1e-13	Cadby et al. 2022	rs677578
TTC39B	Ubiquinone	rs486349	chr9_15293118_G_A	9	15293118	1.06e-16	Cadby et al. 2022	rs486349
TTC39B	Ubiquinone	rs2156110	chr9_15293240_G_A	9	15293240	1.02e-16	Cadby et al. 2022	rs2156110
TTC39B	Ubiquinone	rs2156109	chr9_15293250_C_G	9	15293250	1.77e-15	Cadby et al. 2022	rs2156109
TTC39B	Ubiquinone	rs578194	chr9_15293381_C_G	9	15293381	6.67e-17	Cadby et al. 2022	rs578194
TTC39B	Ubiquinone	rs2185938	chr9_15293429_G_A	9	15293429	7.37e-17	Cadby et al. 2022	rs2185938
TTC39B	Ubiquinone	rs585002	chr9_15293515_T_C	9	15293515	6.57e-13	Cadby et al. 2022	rs585002
TTC39B	Ubiquinone	rs540885	chr9_15294598_G_A	9	15294598	3.27e-18	Cadby et al. 2022	rs540885
TTC39B	Ubiquinone	rs570524	chr9_15295485_C_T	9	15295485	2.27e-18	Cadby et al. 2022	rs570524
TTC39B	Ubiquinone	rs643531	chr9_15296036_C_A	9	15296036	1.77e-18	Cadby et al. 2022	rs643531
TTC39B	Ubiquinone	rs3905247	chr9_15296847_T_C	9	15296847	8.66e-15	Cadby et al. 2022	rs3905247
TTC39B	Ubiquinone	rs660686	chr9_15297589_C_T	9	15297589	1.5e-18	Cadby et al. 2022	rs660686
TTC39B	Ubiquinone	rs661048	chr9_15297631_G_A	9	15297631	1.5e-18	Cadby et al. 2022	rs661048
TTC39B	Ubiquinone	rs675849	chr9_15298668_T_C	9	15298668	9.87e-20	Cadby et al. 2022	rs675849
TTC39B	Ubiquinone	rs1215112	chr9_15303585_G_A	9	15303585	3.01e-19	Cadby et al. 2022	rs677622
TTC39B	Ubiquinone	rs1215112	chr9_15303585_G_A	9	15303585	3.88e-19	Cadby et al. 2022	rs1215112
TTC39B	Ubiquinone	rs686030	chr9_15304784_C_A	9	15304784	4.21e-20	Cadby et al. 2022	rs686030
TTC39B	Ubiquinone	rs581080	chr9_15305380_G_C	9	15305380	7.07e-19	Cadby et al. 2022	rs581080

### Sheet: lipidome_noProxies
Gene	Trait	rsid	CHROM	Pos	P	Study	LDproxy
DEGS1	Cer(d18:0/22:0)	rs191144864	1	224190018	3.13e-09	Blackburn et al. 2019	monoallelic in FIN and EUR
COL26A1	LPC(16:1;0)	rs534693155	7	101437993	3.9e-08	Tabassum et al. 2019	not in 1000G
OR8I2	%PC(26:0;0)	rs2945816	11	56094615	2.15e-08	Demirkan_et al. 2012	monoallelic in FIN and EUR
PCDH20	PC(32:1;0)	rs7337573	13	60939535	2.396e-08	Demirkan_et al. 2012	not in 1000G
PDXDC1	1-dihomo-linolenoyl-GPC (20:3n3 or 6)	rs111527709	16	15053473	1.4e-11	Long et al. 2017	no proxy with R2>0.8 and contained in GWAS
MBOAT7	1-linoleoyl-GPI (18:2)	rs73062684	19	54170611	1.2e-13	Long et al. 2017	no proxy with R2>0.8 and contained in GWAS
USP1	PI(36:2)_[M-H]1-	chr1:62911303:I	1	62445632	9.312e-12	Harshfield et al. 2021	not in dbSNP 155
DOCK7	PI(36:2)_[M-H]1-	chr1:62940265:I	1	62474594	4.522e-12	Harshfield et al. 2021	not in 1000G
DOCK7	PI(36:2)_[M-H]1-	rs1168045	1	62517220	1.76e-12	Harshfield et al. 2021	not in 1000G
DOCK7	PI(36:2)_[M-H]1-	chr1:62986146:D	1	62520475	5.792e-12	Harshfield et al. 2021	not in 1000G
DOCK7	PI(36:2)_[M-H]1-	rs61775910	1	62527732	1.562e-11	Harshfield et al. 2021	not in 1000G
DOCK7	PI(36:2)_[M-H]1-	chr1:63078219:I	1	62612548	2.998e-11	Harshfield et al. 2021	not in dbSNP 155
DOCK7	PI(36:2)_[M-H]1-	chr1:63199351:D	1	62733680	2.835e-11	Harshfield et al. 2021	not in dbSNP 155
UGT8	PG(32:1)_[M+OAc]1-	chr4:115481134:D	4	114559978	5.185e-12	Harshfield et al. 2021	not in 1000G
UGT8	PG(32:1)_[M+OAc]1-	chr4:115490682:I	4	114569526	5.794e-13	Harshfield et al. 2021	not in dbSNP 155
WDR89	SM(32:1)_[M+H]1+	chr14:64052895:D	14	63586177	7.621e-13	Harshfield et al. 2021	not in dbSNP 155
WDR89	SM(32:1)_[M+H]1+	chr14:64116407:I	14	63649689	3.863e-12	Harshfield et al. 2021	not in dbSNP 155
WDR89	SM(32:1)_[M+H]1+	chr14:64119604:D	14	63652886	7.605e-13	Harshfield et al. 2021	not in dbSNP 155
WDR89	SM(32:1)_[M+H]1+	chr14:64120330:I	14	63653612	2.655e-13	Harshfield et al. 2021	not in dbSNP 155
SGPP1	SM(32:1)_[M+H]1+	chr14:64134324:D	14	63667606	1.273e-12	Harshfield et al. 2021	not in dbSNP 155
SGPP1	SM(32:1)_[M+H]1+	chr14:64134328:D	14	63667610	1.284e-12	Harshfield et al. 2021	not in dbSNP 155
SGPP1	SM(32:1)_[M+H]1+	rs7144490	14	63669970	6.038e-12	Harshfield et al. 2021	not in 1000G
SGPP1	SM(32:1)_[M+H]1+	chr14:64186444:D	14	63719726	2.434e-12	Harshfield et al. 2021	not in 1000G
SGPP1	SM(32:1)_[M+H]1+	chr14:64189311:I	14	63722593	2.77e-12	Harshfield et al. 2021	not in 1000G
SGPP1	SM(32:1)_[M+H]1+	chr14:64197486:D	14	63730768	2.729e-15	Harshfield et al. 2021	monoallelic in FIN and EUR
SGPP1	SM(32:1)_[M+H]1+	rs183105427	14	63769625	1.589e-10	Harshfield et al. 2021	monoallelic in FIN and EUR
SYNE2	SM(32:1)_[M+H]1+	rs186113455	14	63801641	6.61e-11	Harshfield et al. 2021	monoallelic in FIN and EUR
SYNE2	SM(32:1)_[M-CH3]1-	chr14:64308553:I	14	63841835	4.145e-10	Harshfield et al. 2021	not in 1000G
SYNE2	SM(32:1)_[M+H]1+	chr14:64308553:I	14	63841835	1.509e-15	Harshfield et al. 2021	not in 1000G
TMEM229B	PC-O(36:5)_[M+H]1+ / PC-P(36:4)_[M+H]1+	chr14:67972423:D	14	67505706	1.895e-16	Harshfield et al. 2021	not in dbSNP 155
TMEM229B	SM(44:9)_[M+H]1-	chr14:67972423:D	14	67505706	2.621e-15	Harshfield et al. 2021	not in dbSNP 155
TMEM229B	PC-O(36:5)_[M+H]1+ / PC-P(36:4)_[M+H]1+	chr14:67976744:I	14	67510027	8.698e-15	Harshfield et al. 2021	not in 1000G
TMEM229B	SM(44:9)_[M+H]1-	chr14:67976744:I	14	67510027	1.201e-11	Harshfield et al. 2021	not in 1000G
TMEM229B	PC-O(36:5)_[M+H]1+ / PC-P(36:4)_[M+H]1+	chr14:67976745:I	14	67510028	1.276e-15	Harshfield et al. 2021	not in 1000G
TMEM229B	SM(44:9)_[M+H]1-	chr14:67976745:I	14	67510028	5.508e-12	Harshfield et al. 2021	not in 1000G
TMEM229B	PC-O(36:5)_[M+H]1+ / PC-P(36:4)_[M+H]1+	chr14:67983111:D	14	67516394	1.656e-15	Harshfield et al. 2021	not in dbSNP 155
TMEM229B	SM(44:9)_[M+H]1-	chr14:67983111:D	14	67516394	8.534e-13	Harshfield et al. 2021	not in dbSNP 155
DOCK6	PI(38:4)_[M-H]1-	chr19:11345320:I	19	11234644	7.169e-10	Harshfield et al. 2021	not in dbSNP 155
MBOAT7	PI(34:2)_[M-H]1-	chr19:54692893:I	19	54189039	2.463e-11	Harshfield et al. 2021	not in dbSNP 155
MBOAT7	PI(36:2)_[M-H]1-	chr19:54692893:I	19	54189039	2.045e-10	Harshfield et al. 2021	not in dbSNP 155
MBOAT7	PI(38:4)_[M-H]1-	chr19:54692893:I	19	54189039	1.777e-12	Harshfield et al. 2021	not in dbSNP 155
MBOAT7	PI(40:6)_[M-H]1-	chr19:54692893:I	19	54189039	6.394e-10	Harshfield et al. 2021	not in dbSNP 155
MBOAT7	PI(34:2)_[M-H]1-	chr19:54692895:I	19	54189041	1.285e-11	Harshfield et al. 2021	not in 1000G
MBOAT7	PI(36:2)_[M-H]1-	chr19:54692895:I	19	54189041	9.319e-11	Harshfield et al. 2021	not in 1000G
MBOAT7	PI(38:4)_[M-H]1-	chr19:54692895:I	19	54189041	3.584e-12	Harshfield et al. 2021	not in 1000G
MBOAT7	PI(40:6)_[M-H]1-	chr19:54692895:I	19	54189041	2.731e-10	Harshfield et al. 2021	not in 1000G
ZNRF3	SM(37:1)_[M+H]1+	rs71661463:IND	22	28943482	2.671e-11	Harshfield et al. 2021	not in dbSNP 155
ZNRF3	SM(37:1)_[M+H]1+	rs5752840	22	28952015	2.81e-11	Harshfield et al. 2021	monoallelic in FIN and EUR
ZNRF3	PC-O(36:3)_M+H]1+ / PC-P(36:2)_M+H]1+	rs66801830:IND	22	28954762	1.1e-11	Harshfield et al. 2021	monoallelic in FIN and EUR
ZNRF3	PC(35:1)_[M+H]1+ / PE(38:1)_[M+H]1+ / PA(40:2)_[M+NH4]1+	rs66801830:IND	22	28954762	3.279e-13	Harshfield et al. 2021	monoallelic in FIN and EUR
UGT8	PG(32:1)_[M+OAc]1-	chr4:115490688:I	4	114569532	8.794e-12	Harshfield et al. 2021	no proxy with R2>0.8 and contained in GWAS
BUD13	Cholesterol_[M+H-H2O]1+	rs1268353	11	116768976	5.477e-14	Harshfield et al. 2021	no proxy with R2>0.8 and contained in GWAS
BUD13	DG(36:3)_[M+H-H2O]1+	rs1268353	11	116768976	6.13e-12	Harshfield et al. 2021	no proxy with R2>0.8 and contained in GWAS
BUD13	DG(36:2)_[M+H-H2O]1+	rs1268353	11	116768976	3.7e-13	Harshfield et al. 2021	no proxy with R2>0.8 and contained in GWAS
BUD13	CE(16:1)_[M+NH4]1+	rs1268353	11	116768976	8.156e-12	Harshfield et al. 2021	no proxy with R2>0.8 and contained in GWAS
BUD13	CE(16:0)_[M+NH4]1+	rs1268353	11	116768976	1.386e-11	Harshfield et al. 2021	no proxy with R2>0.8 and contained in GWAS
BUD13	CE(17:1)_[M+NH4]1+	rs1268353	11	116768976	2.421e-13	Harshfield et al. 2021	no proxy with R2>0.8 and contained in GWAS
BUD13	CE(18:3)_[M+NH4]1+	rs1268353	11	116768976	3.034e-16	Harshfield et al. 2021	no proxy with R2>0.8 and contained in GWAS
BUD13	CE(18:2)_[M+NH4]1+	rs1268353	11	116768976	8.756e-10	Harshfield et al. 2021	no proxy with R2>0.8 and contained in GWAS
BUD13	CE(18:1)_[M+NH4]1+	rs1268353	11	116768976	1.117e-14	Harshfield et al. 2021	no proxy with R2>0.8 and contained in GWAS
BUD13	CE(18:0)_[M+NH4]1+	rs1268353	11	116768976	4.352e-15	Harshfield et al. 2021	no proxy with R2>0.8 and contained in GWAS
BUD13	SM(32:1)_[M+H]1+	rs1268353	11	116768976	1.932e-11	Harshfield et al. 2021	no proxy with R2>0.8 and contained in GWAS
BUD13	CE(20:3)_[M+NH4]1+	rs1268353	11	116768976	2.858e-11	Harshfield et al. 2021	no proxy with R2>0.8 and contained in GWAS
BUD13	SM(34:1)_[M+H]1+	rs1268353	11	116768976	2.142e-12	Harshfield et al. 2021	no proxy with R2>0.8 and contained in GWAS
BUD13	SM(34:0)_[M+H]1+	rs1268353	11	116768976	2.572e-12	Harshfield et al. 2021	no proxy with R2>0.8 and contained in GWAS
BUD13	SM(36:1)_[M+H]1+	rs1268353	11	116768976	1.095e-11	Harshfield et al. 2021	no proxy with R2>0.8 and contained in GWAS
BUD13	SM(36:0)_[M+H]1+	rs1268353	11	116768976	6.386e-10	Harshfield et al. 2021	no proxy with R2>0.8 and contained in GWAS
BUD13	SM(38:1)_[M+H]1+	rs1268353	11	116768976	2.863e-13	Harshfield et al. 2021	no proxy with R2>0.8 and contained in GWAS
BUD13	SM(38:0)_[M+H]1+	rs1268353	11	116768976	9.922e-11	Harshfield et al. 2021	no proxy with R2>0.8 and contained in GWAS
BUD13	SM(41:2)_[M+H]1+	rs1268353	11	116768976	6.114e-13	Harshfield et al. 2021	no proxy with R2>0.8 and contained in GWAS
BUD13	SM(42:3)_[M+H]1+	rs1268353	11	116768976	2.219e-10	Harshfield et al. 2021	no proxy with R2>0.8 and contained in GWAS
BUD13	TG(52:3)_[M+NH4]1+	rs1268353	11	116768976	1.25e-11	Harshfield et al. 2021	no proxy with R2>0.8 and contained in GWAS
BUD13	TG(54:4)_[M+NH4]1+	rs1268353	11	116768976	2.637e-13	Harshfield et al. 2021	no proxy with R2>0.8 and contained in GWAS
BUD13	TG(54:3)_[M+NH4]1+	rs1268353	11	116768976	2.396e-13	Harshfield et al. 2021	no proxy with R2>0.8 and contained in GWAS
SGPP1	SM(32:1)_[M+H]1+	chr14:64141781:D	14	63675063	1.084e-12	Harshfield et al. 2021	no proxy with R2>0.8 and contained in GWAS
SGPP1	SM(32:1)_[M+H]1+	rs73263680	14	63675064	4.214e-11	Harshfield et al. 2021	no proxy with R2>0.8 and contained in GWAS
SYNE2	SM(32:1)_[M+H]1+	rs139820814	14	63806239	5.651e-10	Harshfield et al. 2021	no proxy with R2>0.8 and contained in GWAS
TMC4	PA(40:5)_[M+OAc]1- / PG(39:5)_[M-H]1-	rs73062684	19	54170616	2.244e-13	Harshfield et al. 2021	no proxy with R2>0.8 and contained in GWAS
TMC4	PI(34:2)_[M-H]1-	rs73062684	19	54170616	7.43e-22	Harshfield et al. 2021	no proxy with R2>0.8 and contained in GWAS
TMC4	PI(34:1)_[M-H]1-	rs73062684	19	54170616	2.014e-15	Harshfield et al. 2021	no proxy with R2>0.8 and contained in GWAS
TMC4	PI(34:0)_[M-H]1-	rs73062684	19	54170616	4.031e-15	Harshfield et al. 2021	no proxy with R2>0.8 and contained in GWAS
TMC4	PI(35:2)_[M-H]1-	rs73062684	19	54170616	1.891e-14	Harshfield et al. 2021	no proxy with R2>0.8 and contained in GWAS
TMC4	PI(36:4)_[M-H]1-	rs73062684	19	54170616	2.367e-10	Harshfield et al. 2021	no proxy with R2>0.8 and contained in GWAS
TMC4	PI(36:2)_[M-H]1-	rs73062684	19	54170616	2.765e-26	Harshfield et al. 2021	no proxy with R2>0.8 and contained in GWAS
TMC4	PI(38:4)_[M-H]1-	rs73062684	19	54170616	1.335e-21	Harshfield et al. 2021	no proxy with R2>0.8 and contained in GWAS
TMC4	PI(40:6)_[M-H]1-	rs73062684	19	54170616	4.807e-22	Harshfield et al. 2021	no proxy with R2>0.8 and contained in GWAS
TMC4	PI(40:5)_[M-H]1-	rs73062684	19	54170616	2.502e-14	Harshfield et al. 2021	no proxy with R2>0.8 and contained in GWAS
HLA-DQA1	PC_32:0_[M+H]1+ / PE_35:0_[M+H]1+ / PA_37:1_[M+NH4]1+	rs707951	6	32642036	3.9e-10	Harshfield et al. 2021	no proxy with R2>0.8 and contained in GWAS
SMARCA4, LDLR	Total CE	rs112374545	19	11078223	1.73e-08	Cadby et al. 2022	not in 1000G
LINC01722, SPTLC3	Total Cer	rs1830589	20	12980663	4.79e-10	Cadby et al. 2022	no proxy with R2>0.8 and contained in GWAS
LINC01722, SPTLC3	Total Cer	rs815999	20	13000013	3.63e-11	Cadby et al. 2022	not in 1000G
SMARCA4, LDLR	Total COH	rs112374545	19	11078223	2.23e-09	Cadby et al. 2022	not in 1000G
APOC3	Total DE	rs138326449	11	116830638	2.46e-08	Cadby et al. 2022	no proxy with R2>0.8 and contained in GWAS
SIDT2	Total DE	rs530885291	11	117183243	2.24e-10	Cadby et al. 2022	no proxy with R2>0.8 and contained in GWAS
KB-1073A2.1, RRM2B	Total Hex2Cer	rs186066631	8	102192187	2.49e-08	Cadby et al. 2022	no proxy with R2>0.8 and contained in GWAS
LINC01722, SPTLC3	Total dhCer	rs1830589	20	12980663	1.57e-12	Cadby et al. 2022	no proxy with R2>0.8 and contained in GWAS
SUGCT	Total LPC(O)	rs570248035	7	40604780	2.55e-08	Cadby et al. 2022	not in 1000G
SUGCT	Total LPC(O)	rs554961731	7	40637437	2.55e-08	Cadby et al. 2022	monoallelic in FIN and EUR
APOC3	Total LPE	rs138326449	11	116830638	2.21e-12	Cadby et al. 2022	no proxy with R2>0.8 and contained in GWAS
RP11-109L13.5, PAFAH1B2	Total LPE	rs539030095	11	117148048	4.69e-12	Cadby et al. 2022	no proxy with R2>0.8 and contained in GWAS
SIDT2	Total LPE	rs530885291	11	117183243	4.44e-14	Cadby et al. 2022	no proxy with R2>0.8 and contained in GWAS
DOCK7	Total LPI	rs1168045	1	62517220	1.49e-13	Cadby et al. 2022	not in 1000G
DOCK7	Total LPI	rs35194512	1	62582606	1.34e-13	Cadby et al. 2022	no proxy with R2>0.8 and contained in GWAS
SMARCA4, LDLR	Total HexCer	rs112374545	19	11078223	6.9e-09	Cadby et al. 2022	not in 1000G
ATP10D	Total HexCer	rs527490096	4	47518243	3.2e-08	Cadby et al. 2022	not in 1000G
ATP10D	Total HexCer	rs139416169	4	47543016	3.36e-08	Cadby et al. 2022	no proxy with R2>0.8 and contained in GWAS
CORIN	Total HexCer	rs5026911	4	47669154	1.14e-23	Cadby et al. 2022	no proxy with R2>0.8 and contained in GWAS
NIPAL1, TXK	Total HexCer	rs113334173	4	48060145	1.57e-08	Cadby et al. 2022	not in 1000G
DLG2	Total PC	rs138483664	11	83865641	1.19e-08	Cadby et al. 2022	no proxy with R2>0.8 and contained in GWAS
CETP, AC012181.1, AC012181.1, CETP	Total PC	rs711751	16	56959997	3.48e-09	Cadby et al. 2022	no proxy with R2>0.8 and contained in GWAS
SMARCA4, LDLR	Total PC(O)	rs112374545	19	11078223	7.48e-09	Cadby et al. 2022	not in 1000G
CETP, AC012181.1, AC012181.1, CETP	Total PC(P)	rs711751	16	56959997	1.32e-09	Cadby et al. 2022	no proxy with R2>0.8 and contained in GWAS
CETP	Total PC(P)	rs9926440	16	56968751	2.13e-09	Cadby et al. 2022	no proxy with R2>0.8 and contained in GWAS
APOC3	Total PE	rs138326449	11	116830638	3.17e-13	Cadby et al. 2022	no proxy with R2>0.8 and contained in GWAS
RP11-109L13.5, PAFAH1B2	Total PE	rs539030095	11	117148048	1.95e-13	Cadby et al. 2022	no proxy with R2>0.8 and contained in GWAS
SIDT2	Total PE	rs530885291	11	117183243	2.37e-16	Cadby et al. 2022	no proxy with R2>0.8 and contained in GWAS
CEP164	Total PE	rs192489212	11	117349713	1.24e-08	Cadby et al. 2022	not in 1000G
ALDH1A2	Total PE	rs7165552	15	58278204	3.2e-09	Cadby et al. 2022	no proxy with R2>0.8 and contained in GWAS
ALDH1A2, LIPC	Total PE	rs402465	15	58412830	1.75e-08	Cadby et al. 2022	no proxy with R2>0.8 and contained in GWAS
APOC3	Total PG	rs138326449	11	116830638	1.47e-12	Cadby et al. 2022	no proxy with R2>0.8 and contained in GWAS
RP11-109L13.5, PAFAH1B2	Total PG	rs539030095	11	117148048	2.82e-14	Cadby et al. 2022	no proxy with R2>0.8 and contained in GWAS
SIDT2	Total PG	rs530885291	11	117183243	7.75e-16	Cadby et al. 2022	no proxy with R2>0.8 and contained in GWAS
CEP164	Total PG	rs192489212	11	117349713	9.31e-10	Cadby et al. 2022	not in 1000G
DOCK7	Total PI	rs1168045	1	62517220	3.01e-23	Cadby et al. 2022	not in 1000G
DOCK7	Total PI	rs35194512	1	62582606	4.63e-23	Cadby et al. 2022	no proxy with R2>0.8 and contained in GWAS
SMARCA4, LDLR	Total SM	rs112374545	19	11078223	7.24e-09	Cadby et al. 2022	not in 1000G
PDE10A	Total TG(O)	rs142459376	6	165510336	7.48e-09	Cadby et al. 2022	no proxy with R2>0.8 and contained in GWAS
A4GALT	Total Hex3Cer	rs79142397	22	42704780	9.09e-13	Cadby et al. 2022	no proxy with R2>0.8 and contained in GWAS
RP11-405A12.2	AC(13:0)	rs61921261	12	19829857	2.18e-08	Cadby et al. 2022	monoallelic in FIN and EUR
PDE3A	AC(13:0)	rs182702528	12	20436397	2.66e-08	Cadby et al. 2022	no proxy with R2>0.8 and contained in GWAS
RP11-114G22.1	AC(13:0)	rs750208317	12	23028236	3.73e-08	Cadby et al. 2022	not in 1000G
RP11-153K16.2, SOX5	AC(13:0)	rs746668275	12	23413275	1.55e-08	Cadby et al. 2022	not in 1000G
MIR3681HG	AC(13:0)	rs147203008	2	12223899	1.9e-08	Cadby et al. 2022	monoallelic in FIN and EUR
CHSY3, AC004769.1	AC(14:0)	rs145489548	5	130196803	2.91e-08	Cadby et al. 2022	no proxy with R2>0.8 and contained in GWAS
CHSY3, AC004769.1	AC(17:0) (b)	rs145489548	5	130196803	2.89e-08	Cadby et al. 2022	no proxy with R2>0.8 and contained in GWAS
-	AC(18:0)	rs539482818	5	129836322	2.77e-08	Cadby et al. 2022	no proxy with R2>0.8 and contained in GWAS
CHSY3, AC004769.1	AC(18:0)	rs145489548	5	130196803	2.96e-09	Cadby et al. 2022	no proxy with R2>0.8 and contained in GWAS
AC063976.2, AC063976.3	AC(18:0)	rs115596925	5	132170758	1.92e-08	Cadby et al. 2022	no proxy with R2>0.8 and contained in GWAS
RHBDD1	AC(18:1)	rs181140318	2	226875162	1.35e-08	Cadby et al. 2022	monoallelic in FIN and EUR
RP11-109L13.5, PAFAH1B2	CE(14:0)	rs539030095	11	117148048	2.92e-08	Cadby et al. 2022	no proxy with R2>0.8 and contained in GWAS
SMARCA4, LDLR	CE(16:0)	rs112374545	19	11078223	8.65e-11	Cadby et al. 2022	not in 1000G
AP006216.10, BUD13	CE(16:1)	rs1268353	11	116768976	3.84e-08	Cadby et al. 2022	no proxy with R2>0.8 and contained in GWAS
APOC3	CE(16:2)	rs138326449	11	116830638	6.72e-10	Cadby et al. 2022	no proxy with R2>0.8 and contained in GWAS
RP11-109L13.5, PAFAH1B2	CE(16:2)	rs539030095	11	117148048	1.34e-11	Cadby et al. 2022	no proxy with R2>0.8 and contained in GWAS
SIDT2	CE(16:2)	rs530885291	11	117183243	5.13e-12	Cadby et al. 2022	no proxy with R2>0.8 and contained in GWAS
DPF3	CE(16:2)	rs139401957	14	72674237	4.67e-09	Cadby et al. 2022	no proxy with R2>0.8 and contained in GWAS
CTD-2207P18.2, CTD-2207P18.2, AREL1	CE(16:2)	rs146857727	14	74619606	4.8e-08	Cadby et al. 2022	no proxy with R2>0.8 and contained in GWAS
CTD-2207P18.2, CTD-2207P18.2, AREL1	CE(16:2)	rs140047930	14	74620540	4.84e-08	Cadby et al. 2022	no proxy with R2>0.8 and contained in GWAS
CTD-2207P18.2, CTD-2207P18.2, AREL1	CE(16:2)	rs150297339	14	74620695	4.72e-08	Cadby et al. 2022	no proxy with R2>0.8 and contained in GWAS
CTD-2207P18.2, AREL1	CE(16:2)	rs114612876	14	74622554	4.78e-08	Cadby et al. 2022	no proxy with R2>0.8 and contained in GWAS
CTD-2207P18.2, AREL1	CE(16:2)	rs11850046	14	74624810	4.89e-08	Cadby et al. 2022	no proxy with R2>0.8 and contained in GWAS
CTD-2207P18.2, AREL1	CE(16:2)	rs147853130	14	74625412	4.93e-08	Cadby et al. 2022	no proxy with R2>0.8 and contained in GWAS
MTRNR2L7, RP11-258F22.1	CE(17:0)	rs530565004	10	37671747	2.8e-08	Cadby et al. 2022	no proxy with R2>0.8 and contained in GWAS
LINC02505, LINC02616	CE(17:1)	rs11733874	4	36778068	8.22e-09	Cadby et al. 2022	no proxy with R2>0.8 and contained in GWAS
LINC02505, LINC02616	CE(17:1)	rs11735120	4	36788011	9.23e-09	Cadby et al. 2022	no proxy with R2>0.8 and contained in GWAS
LINC02505, LINC02616	CE(17:1)	rs555632645	4	36898733	1.26e-08	Cadby et al. 2022	no proxy with R2>0.8 and contained in GWAS
SMARCA4, LDLR	CE(18:2)	rs112374545	19	11078223	4.57e-08	Cadby et al. 2022	not in 1000G
SIDT2	CE(18:3)	rs530885291	11	117183243	1.68e-09	Cadby et al. 2022	no proxy with R2>0.8 and contained in GWAS
SUGCT	CE(20:0)	rs570248035	7	40604780	3.04e-08	Cadby et al. 2022	not in 1000G
SUGCT	CE(20:0)	rs554961731	7	40637437	2.12e-08	Cadby et al. 2022	monoallelic in FIN and EUR
SMARCA4, LDLR	CE(20:2)	rs112374545	19	11078223	7e-09	Cadby et al. 2022	not in 1000G
NPIPA1, PDXDC1	CE(20:3)	rs6498525	16	14957846	1.16e-18	Cadby et al. 2022	not in 1000G
NPIPA1, PDXDC1	CE(20:3)	rs8057053	16	14961008	1.05e-19	Cadby et al. 2022	not in 1000G
NPIPA1, PDXDC1	CE(20:3)	rs7500839	16	14966609	1.6e-10	Cadby et al. 2022	not in 1000G
PDXDC1, NPIPA1, PDXDC1	CE(20:3)	rs7204561	16	14970718	1.28e-18	Cadby et al. 2022	not in 1000G
RP11-680G24.4, PDXDC1	CE(20:3)	rs11075248	16	14986485	1.05e-18	Cadby et al. 2022	not in 1000G
RP11-680G24.4, PDXDC1	CE(20:3)	rs4985165	16	14991897	8.81e-11	Cadby et al. 2022	not in 1000G
MIR1972-1, PDXDC1	CE(20:3)	rs11645958	16	15010950	2.53e-18	Cadby et al. 2022	not in 1000G
MIR1972-1, RP11-680G24.5, PDXDC1	CE(20:3)	rs11648118	16	15014430	1.4e-17	Cadby et al. 2022	not in 1000G
PDXDC1, RP11-680G24.5	CE(20:3)	rs4985162	16	15017361	5.42e-16	Cadby et al. 2022	not in 1000G
RP11-680G24.5, PDXDC1	CE(20:3)	rs4074872	16	15023442	2.84e-24	Cadby et al. 2022	not in 1000G
PDXDC1	CE(20:3)	rs8059755	16	15025750	2.21e-20	Cadby et al. 2022	not in 1000G
NTAN1, RRN3, PDXDC1	CE(20:3)	rs74800367	16	15058297	7.52e-09	Cadby et al. 2022	monoallelic in FIN and EUR
AC126763.1, NPIPA5	CE(20:3)	rs2161509	16	15217798	1.31e-10	Cadby et al. 2022	not in 1000G
HNRNPA3P13, HNRNPA3P13, RNU6-499P	CE(20:3)	rs149611686	4	82132023	4.39e-09	Cadby et al. 2022	no proxy with R2>0.8 and contained in GWAS
FADS3	CE(20:4)	rs77610807	11	61890121	3.84e-18	Cadby et al. 2022	no proxy with R2>0.8 and contained in GWAS
FADS3, RAB3IL1, FADS3, RAB3IL1	CE(20:4)	rs174467	11	61895189	8.57e-14	Cadby et al. 2022	no proxy with R2>0.8 and contained in GWAS
SIDT2	CE(20:4)	rs530885291	11	117183243	1.22e-08	Cadby et al. 2022	no proxy with R2>0.8 and contained in GWAS
FADS3	CE(20:5)	rs77610807	11	61890121	8.17e-15	Cadby et al. 2022	no proxy with R2>0.8 and contained in GWAS
FADS3, RAB3IL1, FADS3, RAB3IL1	CE(20:5)	rs174467	11	61895189	3.45e-09	Cadby et al. 2022	no proxy with R2>0.8 and contained in GWAS
SIDT2	CE(20:5)	rs530885291	11	117183243	4.21e-08	Cadby et al. 2022	no proxy with R2>0.8 and contained in GWAS
FADS3	CE(22:4)	rs77610807	11	61890121	4.54e-10	Cadby et al. 2022	no proxy with R2>0.8 and contained in GWAS
FADS3, RAB3IL1, FADS3, RAB3IL1	CE(22:4)	rs174467	11	61895189	2.32e-09	Cadby et al. 2022	no proxy with R2>0.8 and contained in GWAS
SMARCA4, LDLR	CE(22:4)	rs112374545	19	11078223	5.53e-10	Cadby et al. 2022	not in 1000G
SIDT2	CE(22:5) (n3)	rs530885291	11	117183243	1.35e-08	Cadby et al. 2022	no proxy with R2>0.8 and contained in GWAS
FADS3	CE(22:5) (n6)	rs77610807	11	61890121	7.71e-09	Cadby et al. 2022	no proxy with R2>0.8 and contained in GWAS
SIDT2	CE(22:5) (n6)	rs530885291	11	117183243	2.46e-08	Cadby et al. 2022	no proxy with R2>0.8 and contained in GWAS
SIDT2	CE(22:6)	rs530885291	11	117183243	9.88e-09	Cadby et al. 2022	no proxy with R2>0.8 and contained in GWAS
SMARCA4, LDLR	CE(24:4)	rs112374545	19	11078223	2.13e-08	Cadby et al. 2022	not in 1000G
SMIM13, snoU13, SMIM13	CE(24:5)	rs111676697	6	11089296	2.88e-26	Cadby et al. 2022	not in 1000G
SMIM13, snoU13, SMIM13	CE(24:6)	rs111676697	6	11089296	4.67e-13	Cadby et al. 2022	not in 1000G
RP11-804M7.2, RNU7-116P, RP11-804M7.2	Cer(d16:1/16:0)	rs113973020	14	63758819	4.81e-13	Cadby et al. 2022	no proxy with R2>0.8 and contained in GWAS
LINC01722, SPTLC3	Cer(d16:1/18:0)	rs815999	20	13000013	3.51e-10	Cadby et al. 2022	not in 1000G
LINC02505, LINC02616	Cer(d16:1/18:0)	rs11723939	4	36773471	3.08e-08	Cadby et al. 2022	no proxy with R2>0.8 and contained in GWAS
LINC02505, LINC02616	Cer(d16:1/18:0)	rs11733874	4	36778068	2.18e-08	Cadby et al. 2022	no proxy with R2>0.8 and contained in GWAS
LINC02505, LINC02616	Cer(d16:1/18:0)	rs11735120	4	36788011	6.02e-09	Cadby et al. 2022	no proxy with R2>0.8 and contained in GWAS
LINC02505, LINC02616	Cer(d16:1/18:0)	rs555632645	4	36898733	1.24e-08	Cadby et al. 2022	no proxy with R2>0.8 and contained in GWAS
FRMD3	Cer(d16:1/18:0)	rs142057787	9	83288513	1.11e-08	Cadby et al. 2022	no proxy with R2>0.8 and contained in GWAS
RP11-804M7.2, RNU7-116P, RP11-804M7.2	Cer(d16:1/20:0)	rs113973020	14	63758819	8.99e-12	Cadby et al. 2022	no proxy with R2>0.8 and contained in GWAS
LINC01722, SPTLC3	Cer(d16:1/20:0)	rs1830589	20	12980663	2.93e-10	Cadby et al. 2022	no proxy with R2>0.8 and contained in GWAS
LINC01722, SPTLC3	Cer(d16:1/20:0)	rs815999	20	13000013	1.71e-15	Cadby et al. 2022	not in 1000G
RP11-804M7.2, RNU7-116P, RP11-804M7.2	Cer(d16:1/22:0)	rs113973020	14	63758819	3.97e-13	Cadby et al. 2022	no proxy with R2>0.8 and contained in GWAS
LINC01722, SPTLC3	Cer(d16:1/22:0)	rs1830589	20	12980663	1.5e-10	Cadby et al. 2022	no proxy with R2>0.8 and contained in GWAS
LINC01722, SPTLC3	Cer(d16:1/22:0)	rs815999	20	13000013	4.81e-13	Cadby et al. 2022	not in 1000G
RP11-804M7.2, RNU7-116P, RP11-804M7.2	Cer(d16:1/24:0)	rs113973020	14	63758819	2.58e-13	Cadby et al. 2022	no proxy with R2>0.8 and contained in GWAS
LINC01722, SPTLC3	Cer(d16:1/24:0)	rs1830589	20	12980663	5.41e-09	Cadby et al. 2022	no proxy with R2>0.8 and contained in GWAS
LINC01722, SPTLC3	Cer(d16:1/24:0)	rs815999	20	13000013	5.37e-10	Cadby et al. 2022	not in 1000G
SDK1	Cer(d16:1/24:0)	rs142103239	7	3629605	4.53e-08	Cadby et al. 2022	no proxy with R2>0.8 and contained in GWAS
RP11-804M7.2, RNU7-116P, RP11-804M7.2	Cer(d16:1/24:1)	rs113973020	14	63758819	1.77e-12	Cadby et al. 2022	no proxy with R2>0.8 and contained in GWAS
LINC01722, SPTLC3	Cer(d16:1/24:1)	rs1830589	20	12980663	3.72e-11	Cadby et al. 2022	no proxy with R2>0.8 and contained in GWAS
LINC01722, SPTLC3	Cer(d16:1/24:1)	rs815999	20	13000013	1.21e-14	Cadby et al. 2022	not in 1000G
LINC02505, LINC02616	Cer(d17:1/16:0)	rs11735120	4	36788011	3.66e-08	Cadby et al. 2022	no proxy with R2>0.8 and contained in GWAS
LINC02505, LINC02616	Cer(d17:1/18:0)	rs11735120	4	36788011	2.85e-08	Cadby et al. 2022	no proxy with R2>0.8 and contained in GWAS
RNU4-29P, RP11-439K3.3, FRMD3	Cer(d17:1/18:0)	rs551935474	9	83280604	3.56e-09	Cadby et al. 2022	no proxy with R2>0.8 and contained in GWAS
FRMD3	Cer(d17:1/18:0)	rs142057787	9	83288513	8.48e-09	Cadby et al. 2022	no proxy with R2>0.8 and contained in GWAS
LINC01722, SPTLC3	Cer(d17:1/20:0)	rs815999	20	13000013	4.7e-09	Cadby et al. 2022	not in 1000G
FRMD3	Cer(d17:1/20:0)	rs142057787	9	83288513	3.9e-08	Cadby et al. 2022	no proxy with R2>0.8 and contained in GWAS
LINC01722, SPTLC3	Cer(d17:1/22:0)	rs1830589	20	12980663	7.74e-09	Cadby et al. 2022	no proxy with R2>0.8 and contained in GWAS
LINC01722, SPTLC3	Cer(d17:1/22:0)	rs815999	20	13000013	1.33e-13	Cadby et al. 2022	not in 1000G
LINC01722, SPTLC3	Cer(d17:1/24:0)	rs1830589	20	12980663	7.15e-09	Cadby et al. 2022	no proxy with R2>0.8 and contained in GWAS
LINC01722, SPTLC3	Cer(d17:1/24:0)	rs815999	20	13000013	3.64e-12	Cadby et al. 2022	not in 1000G
SDK1	Cer(d17:1/24:0)	rs142103239	7	3629605	5.49e-09	Cadby et al. 2022	no proxy with R2>0.8 and contained in GWAS
LINC01722, SPTLC3	Cer(d17:1/24:1)	rs1830589	20	12980663	2.35e-09	Cadby et al. 2022	no proxy with R2>0.8 and contained in GWAS
LINC01722, SPTLC3	Cer(d17:1/24:1)	rs815999	20	13000013	1.46e-13	Cadby et al. 2022	not in 1000G
LINC01722, SPTLC3	dhCer(d18:0/20:0)	rs1830589	20	12980663	3.15e-10	Cadby et al. 2022	no proxy with R2>0.8 and contained in GWAS
LINC01722, SPTLC3	dhCer(d18:0/22:0)	rs1830589	20	12980663	2.12e-09	Cadby et al. 2022	no proxy with R2>0.8 and contained in GWAS
LINC01722, SPTLC3	dhCer(d18:0/24:0)	rs1830589	20	12980663	3.99e-12	Cadby et al. 2022	no proxy with R2>0.8 and contained in GWAS
LINC01722, SPTLC3	dhCer(d18:0/24:1)	rs1830589	20	12980663	4.53e-10	Cadby et al. 2022	no proxy with R2>0.8 and contained in GWAS
CLMP	Cer(d18:1/16:0)	rs141630801	11	123092947	2.9e-08	Cadby et al. 2022	no proxy with R2>0.8 and contained in GWAS
SMARCA4, LDLR	Cer(d18:1/16:0)	rs112374545	19	11078223	4.56e-09	Cadby et al. 2022	not in 1000G
LINC01722, SPTLC3	Cer(d18:1/24:1)	rs815999	20	13000013	4.97e-08	Cadby et al. 2022	not in 1000G
SIAH3	Cer(d19:1/16:0)	rs186294042	13	45814689	1.74e-08	Cadby et al. 2022	no proxy with R2>0.8 and contained in GWAS
LINC02505, LINC02616	Cer(d19:1/16:0)	rs11735120	4	36788011	3.94e-08	Cadby et al. 2022	no proxy with R2>0.8 and contained in GWAS
LINC02296	Cer(d19:1/18:0)	rs535963102	14	87374963	3.47e-08	Cadby et al. 2022	not in 1000G
LINC01722, SPTLC3	Cer(d19:1/18:0)	rs1830589	20	12980663	3.21e-16	Cadby et al. 2022	no proxy with R2>0.8 and contained in GWAS
LINC01722, SPTLC3	Cer(d19:1/18:0)	rs139483307	20	12995332	3.89e-08	Cadby et al. 2022	no proxy with R2>0.8 and contained in GWAS
LINC01722, SPTLC3	Cer(d19:1/18:0)	rs815999	20	13000013	2.71e-12	Cadby et al. 2022	not in 1000G
LINC02505, LINC02616	Cer(d19:1/18:0)	rs11735120	4	36788011	2.43e-08	Cadby et al. 2022	no proxy with R2>0.8 and contained in GWAS
LINC02505, LINC02616	Cer(d19:1/18:0)	rs555632645	4	36898733	3.02e-08	Cadby et al. 2022	no proxy with R2>0.8 and contained in GWAS
SAMD4A	Cer(d19:1/20:0)	rs534677198	14	54698625	1.99e-08	Cadby et al. 2022	no proxy with R2>0.8 and contained in GWAS
LINC01722, SPTLC3	Cer(d19:1/20:0)	rs1830589	20	12980663	3.78e-24	Cadby et al. 2022	no proxy with R2>0.8 and contained in GWAS
LINC01722, SPTLC3	Cer(d19:1/20:0)	rs139483307	20	12995332	1.35e-09	Cadby et al. 2022	no proxy with R2>0.8 and contained in GWAS
LINC01722, SPTLC3	Cer(d19:1/20:0)	rs17812036	20	12999042	6.36e-09	Cadby et al. 2022	no proxy with R2>0.8 and contained in GWAS
LINC01722, SPTLC3	Cer(d19:1/20:0)	rs815999	20	13000013	2.58e-19	Cadby et al. 2022	not in 1000G
LINC02505, LINC02616	Cer(d19:1/20:0)	rs11733874	4	36778068	3.05e-08	Cadby et al. 2022	no proxy with R2>0.8 and contained in GWAS
LINC02505, LINC02616	Cer(d19:1/20:0)	rs11735120	4	36788011	9.96e-09	Cadby et al. 2022	no proxy with R2>0.8 and contained in GWAS
LINC02505, LINC02616	Cer(d19:1/20:0)	rs555632645	4	36898733	5.95e-09	Cadby et al. 2022	no proxy with R2>0.8 and contained in GWAS
ADAM19	Cer(d19:1/20:0)	rs528322317	5	157515268	6.21e-09	Cadby et al. 2022	no proxy with R2>0.8 and contained in GWAS
SAMD4A	Cer(d19:1/22:0)	rs534677198	14	54698625	3.55e-08	Cadby et al. 2022	no proxy with R2>0.8 and contained in GWAS
LINC01722, SPTLC3	Cer(d19:1/22:0)	rs1830589	20	12980663	4.38e-34	Cadby et al. 2022	no proxy with R2>0.8 and contained in GWAS
LINC01722, SPTLC3	Cer(d19:1/22:0)	rs139483307	20	12995332	1.13e-10	Cadby et al. 2022	no proxy with R2>0.8 and contained in GWAS
LINC01722, SPTLC3	Cer(d19:1/22:0)	rs17812036	20	12999042	1.22e-10	Cadby et al. 2022	no proxy with R2>0.8 and contained in GWAS
LINC01722, SPTLC3	Cer(d19:1/22:0)	rs815999	20	13000013	1.23e-28	Cadby et al. 2022	not in 1000G
LINC02505, LINC02616	Cer(d19:1/22:0)	rs11733874	4	36778068	4.06e-08	Cadby et al. 2022	no proxy with R2>0.8 and contained in GWAS
LINC02505, LINC02616	Cer(d19:1/22:0)	rs11735120	4	36788011	2.33e-08	Cadby et al. 2022	no proxy with R2>0.8 and contained in GWAS
LINC02505, LINC02616	Cer(d19:1/22:0)	rs555632645	4	36898733	1.73e-08	Cadby et al. 2022	no proxy with R2>0.8 and contained in GWAS
LINC01722, SPTLC3	Cer(d19:1/24:0)	rs1830589	20	12980663	4.71e-34	Cadby et al. 2022	no proxy with R2>0.8 and contained in GWAS
LINC01722, SPTLC3	Cer(d19:1/24:0)	rs139483307	20	12995332	3.92e-09	Cadby et al. 2022	no proxy with R2>0.8 and contained in GWAS
LINC01722, SPTLC3	Cer(d19:1/24:0)	rs17812036	20	12999042	1.13e-10	Cadby et al. 2022	no proxy with R2>0.8 and contained in GWAS
LINC01722, SPTLC3	Cer(d19:1/24:0)	rs815999	20	13000013	1.58e-24	Cadby et al. 2022	not in 1000G
SPTLC3	Cer(d19:1/24:0)	rs1431443	20	13040032	8.8e-09	Cadby et al. 2022	not in 1000G
LINC01722, SPTLC3	Cer(d19:1/24:1)	rs1830589	20	12980663	1.53e-37	Cadby et al. 2022	no proxy with R2>0.8 and contained in GWAS
LINC01722, SPTLC3	Cer(d19:1/24:1)	rs139483307	20	12995332	3.09e-11	Cadby et al. 2022	no proxy with R2>0.8 and contained in GWAS
LINC01722, SPTLC3	Cer(d19:1/24:1)	rs17812036	20	12999042	2.82e-12	Cadby et al. 2022	no proxy with R2>0.8 and contained in GWAS
LINC01722, SPTLC3	Cer(d19:1/24:1)	rs815999	20	13000013	5.34e-29	Cadby et al. 2022	not in 1000G
LINC01722, SPTLC3	Cer(d19:1/26:0)	rs1830589	20	12980663	1.32e-16	Cadby et al. 2022	no proxy with R2>0.8 and contained in GWAS
LINC01722, SPTLC3	Cer(d19:1/26:0)	rs815999	20	13000013	1.64e-17	Cadby et al. 2022	not in 1000G
RNU4-29P, RP11-439K3.3, FRMD3	Cer(d19:1/26:0)	rs551935474	9	83280604	2.53e-08	Cadby et al. 2022	no proxy with R2>0.8 and contained in GWAS
LINC01722, SPTLC3	Cer(d20:1/22:0)	rs1830589	20	12980663	8.6e-26	Cadby et al. 2022	no proxy with R2>0.8 and contained in GWAS
LINC01722, SPTLC3	Cer(d20:1/22:0)	rs17812036	20	12999042	6.31e-09	Cadby et al. 2022	no proxy with R2>0.8 and contained in GWAS
LINC01722, SPTLC3	Cer(d20:1/22:0)	rs815999	20	13000013	2.63e-21	Cadby et al. 2022	not in 1000G
LINC01722	Cer(d20:1/24:0)	rs192194231	20	12919487	2.94e-08	Cadby et al. 2022	no proxy with R2>0.8 and contained in GWAS
LINC01722, SPTLC3	Cer(d20:1/24:0)	rs1830589	20	12980663	5.92e-23	Cadby et al. 2022	no proxy with R2>0.8 and contained in GWAS
LINC01722, SPTLC3	Cer(d20:1/24:0)	rs815999	20	13000013	1.78e-17	Cadby et al. 2022	not in 1000G
SPTLC3	Cer(d20:1/24:0)	rs1431443	20	13040032	9.53e-10	Cadby et al. 2022	not in 1000G
LINC01722, SPTLC3	Cer(d20:1/24:1)	rs1830589	20	12980663	4.27e-32	Cadby et al. 2022	no proxy with R2>0.8 and contained in GWAS
LINC01722, SPTLC3	Cer(d20:1/24:1)	rs17812036	20	12999042	6.17e-10	Cadby et al. 2022	no proxy with R2>0.8 and contained in GWAS
LINC01722, SPTLC3	Cer(d20:1/24:1)	rs815999	20	13000013	7.25e-24	Cadby et al. 2022	not in 1000G
SPTLC3	Cer(d20:1/24:1)	rs1431443	20	13040032	1.69e-08	Cadby et al. 2022	not in 1000G
SMARCA4, LDLR	COH	rs112374545	19	11078223	2.23e-09	Cadby et al. 2022	not in 1000G
CYP39A1	DE(16:0)	rs9463225	6	46624571	1.23e-08	Cadby et al. 2022	not in 1000G
SIDT2	DE(18:2)	rs530885291	11	117183243	3.04e-09	Cadby et al. 2022	no proxy with R2>0.8 and contained in GWAS
FADS3	DE(20:4)	rs77610807	11	61890121	2.33e-14	Cadby et al. 2022	no proxy with R2>0.8 and contained in GWAS
FADS3, RAB3IL1, FADS3, RAB3IL1	DE(20:4)	rs174467	11	61895189	4.28e-12	Cadby et al. 2022	no proxy with R2>0.8 and contained in GWAS
SIDT2	DE(20:4)	rs530885291	11	117183243	2.36e-08	Cadby et al. 2022	no proxy with R2>0.8 and contained in GWAS
FADS3	DE(20:5)	rs77610807	11	61890121	1.63e-11	Cadby et al. 2022	no proxy with R2>0.8 and contained in GWAS
ARV1	DG(14:0_18:2)	rs548214969	1	230998470	1.18e-08	Cadby et al. 2022	not in 1000G
MIR1182, RP11-423F24.3, FAM89A	DG(14:0_18:2)	rs550472308	1	231024285	4.24e-08	Cadby et al. 2022	not in 1000G
FADS3	DG(16:0_20:4)	rs77610807	11	61890121	4.54e-10	Cadby et al. 2022	no proxy with R2>0.8 and contained in GWAS
RP11-331F9.4, RP11-331F9.3, CD72	DG(16:0_22:6)	rs182482213	9	35642672	3.27e-08	Cadby et al. 2022	not in 1000G
APOC3	DG(18:1_18:2)	rs138326449	11	116830638	4.45e-08	Cadby et al. 2022	no proxy with R2>0.8 and contained in GWAS
SIDT2	DG(18:1_18:2)	rs530885291	11	117183243	1.12e-08	Cadby et al. 2022	no proxy with R2>0.8 and contained in GWAS
FADS3	DG(18:1_20:3)	rs77610807	11	61890121	1.72e-11	Cadby et al. 2022	no proxy with R2>0.8 and contained in GWAS
FADS3, RAB3IL1, FADS3, RAB3IL1	DG(18:1_20:3)	rs174467	11	61895189	7.36e-09	Cadby et al. 2022	no proxy with R2>0.8 and contained in GWAS
MIR1972-1, RP11-680G24.5, PDXDC1	DG(18:1_20:3)	rs11648118	16	15014430	1.35e-08	Cadby et al. 2022	not in 1000G
FADS3	DG(18:1_20:4)	rs77610807	11	61890121	7.16e-15	Cadby et al. 2022	no proxy with R2>0.8 and contained in GWAS
FADS3, RAB3IL1, FADS3, RAB3IL1	DG(18:1_20:4)	rs174467	11	61895189	3.91e-09	Cadby et al. 2022	no proxy with R2>0.8 and contained in GWAS
FADS3	DG(18:2_20:4)	rs77610807	11	61890121	4.8e-11	Cadby et al. 2022	no proxy with R2>0.8 and contained in GWAS
U3, SGPP1	Hex2Cer(d16:1/16:0)	rs73263680	14	63675064	8.65e-20	Cadby et al. 2022	no proxy with R2>0.8 and contained in GWAS
RP11-804M7.2, RNU7-116P, RP11-804M7.2	Hex2Cer(d16:1/16:0)	rs113973020	14	63758819	6.51e-19	Cadby et al. 2022	no proxy with R2>0.8 and contained in GWAS
U3, SGPP1	Hex2Cer(d16:1/24:1)	rs73263680	14	63675064	8.18e-13	Cadby et al. 2022	no proxy with R2>0.8 and contained in GWAS
RP11-804M7.2, RNU7-116P, RP11-804M7.2	Hex2Cer(d16:1/24:1)	rs113973020	14	63758819	2.39e-14	Cadby et al. 2022	no proxy with R2>0.8 and contained in GWAS
ARHGAP45, ABCA7	Hex2Cer(d16:1/24:1)	rs4147924	19	1063304	1.16e-08	Cadby et al. 2022	no proxy with R2>0.8 and contained in GWAS
RP11-17E2.2	Hex2Cer(d16:1/24:1)	rs546088206	4	22277109	1.26e-08	Cadby et al. 2022	monoallelic in FIN and EUR
RP11-17E2.2	Hex2Cer(d16:1/24:1)	rs73803515	4	22320815	4.68e-08	Cadby et al. 2022	monoallelic in FIN and EUR
RP11-17E2.2, ADGRA3	Hex2Cer(d16:1/24:1)	rs73803521	4	22337644	4.17e-08	Cadby et al. 2022	monoallelic in FIN and EUR
ADGRA3, RP11-17E2.2, ADGRA3	Hex2Cer(d16:1/24:1)	rs73803524	4	22344133	6.31e-09	Cadby et al. 2022	monoallelic in FIN and EUR
snoU13, ADGRA3	Hex2Cer(d16:1/24:1)	rs59079297	4	22351332	7.68e-09	Cadby et al. 2022	monoallelic in FIN and EUR
snoU13, ADGRA3	Hex2Cer(d16:1/24:1)	rs73803527	4	22351887	4.12e-08	Cadby et al. 2022	monoallelic in FIN and EUR
snoU13, ADGRA3	Hex2Cer(d16:1/24:1)	rs57002712	4	22353755	4.13e-08	Cadby et al. 2022	monoallelic in FIN and EUR
ADGRA3	Hex2Cer(d16:1/24:1)	rs73803529	4	22362466	3.83e-08	Cadby et al. 2022	monoallelic in FIN and EUR
ADGRA3	Hex2Cer(d16:1/24:1)	rs73800905	4	22373367	3.52e-08	Cadby et al. 2022	monoallelic in FIN and EUR
ADGRA3	Hex2Cer(d16:1/24:1)	rs73800906	4	22374650	4.62e-08	Cadby et al. 2022	monoallelic in FIN and EUR
ADGRA3	Hex2Cer(d16:1/24:1)	rs140466660	4	22377373	4.83e-08	Cadby et al. 2022	monoallelic in FIN and EUR
ADGRA3	Hex2Cer(d16:1/24:1)	rs75530956	4	22377809	4.9e-08	Cadby et al. 2022	monoallelic in FIN and EUR
ADGRA3	Hex2Cer(d16:1/24:1)	rs74766177	4	22377951	4.95e-08	Cadby et al. 2022	monoallelic in FIN and EUR
KB-1073A2.1, RRM2B	Hex2Cer(d18:1/16:0)	rs186066631	8	102192187	3.61e-08	Cadby et al. 2022	no proxy with R2>0.8 and contained in GWAS
CTA-126B4.7, SERHL	Hex2Cer(d18:1/18:0)	rs138514290	22	42486006	3.22e-09	Cadby et al. 2022	no proxy with R2>0.8 and contained in GWAS
A4GALT	Hex2Cer(d18:1/20:0)	rs5758880	22	42704850	1.87e-09	Cadby et al. 2022	no proxy with R2>0.8 and contained in GWAS
CTA-126B4.7, SERHL	Hex2Cer(d18:1/22:0)	rs138514290	22	42486006	9.61e-10	Cadby et al. 2022	no proxy with R2>0.8 and contained in GWAS
A4GALT	Hex2Cer(d18:1/22:0)	rs5758880	22	42704850	7.97e-09	Cadby et al. 2022	no proxy with R2>0.8 and contained in GWAS
CTA-126B4.7, SERHL	Hex2Cer(d18:1/24:0)	rs138514290	22	42486006	1.78e-09	Cadby et al. 2022	no proxy with R2>0.8 and contained in GWAS
AC004528.4, GRIN3B, AC004528.1	Hex2Cer(d18:1/24:1)	rs4807397	19	1002896	7.83e-10	Cadby et al. 2022	no proxy with R2>0.8 and contained in GWAS
ARHGAP45, ABCA7	Hex2Cer(d18:1/24:1)	rs4147924	19	1063304	1.84e-20	Cadby et al. 2022	no proxy with R2>0.8 and contained in GWAS
ARHGAP45, ABCA7	Hex2Cer(d18:1/24:1)	rs4147925	19	1063307	6.36e-19	Cadby et al. 2022	no proxy with R2>0.8 and contained in GWAS
GPX4, SBNO2, POLR2E, GPX4	Hex2Cer(d18:1/24:1)	rs36207878	19	1103613	1.44e-08	Cadby et al. 2022	no proxy with R2>0.8 and contained in GWAS
ARHGAP45, ABCA7	Hex2Cer(d18:2/24:1)	rs4147924	19	1063304	8.56e-09	Cadby et al. 2022	no proxy with R2>0.8 and contained in GWAS
ARHGAP45, ABCA7	Hex2Cer(d18:2/24:1)	rs4147925	19	1063307	2.74e-08	Cadby et al. 2022	no proxy with R2>0.8 and contained in GWAS
A4GALT	Hex3Cer(d18:1/18:0)	rs79142397	22	42704780	6.94e-18	Cadby et al. 2022	no proxy with R2>0.8 and contained in GWAS
A4GALT	Hex3Cer(d18:1/18:0)	rs5758880	22	42704850	7.06e-11	Cadby et al. 2022	no proxy with R2>0.8 and contained in GWAS
A4GALT	Hex3Cer(d18:1/20:0)	rs79142397	22	42704780	1.27e-10	Cadby et al. 2022	no proxy with R2>0.8 and contained in GWAS
A4GALT	Hex3Cer(d18:1/22:0)	rs79142397	22	42704780	5.19e-14	Cadby et al. 2022	no proxy with R2>0.8 and contained in GWAS
A4GALT	Hex3Cer(d18:1/24:0)	rs79142397	22	42704780	3.65e-09	Cadby et al. 2022	no proxy with R2>0.8 and contained in GWAS
A4GALT	Hex3Cer(d18:1/24:1)	rs79142397	22	42704780	3.29e-08	Cadby et al. 2022	no proxy with R2>0.8 and contained in GWAS
RP11-804M7.2, RNU7-116P, RP11-804M7.2	HexCer(d16:1/18:0)	rs113973020	14	63758819	1.56e-09	Cadby et al. 2022	no proxy with R2>0.8 and contained in GWAS
RP11-804M7.2, RNU7-116P, RP11-804M7.2	HexCer(d16:1/20:0)	rs113973020	14	63758819	1.22e-09	Cadby et al. 2022	no proxy with R2>0.8 and contained in GWAS
-	HexCer(d16:1/20:0)	rs144332322	6	161870742	1.19e-08	Cadby et al. 2022	monoallelic in FIN and EUR
U3, SGPP1	HexCer(d16:1/22:0)	rs73263680	14	63675064	3.5e-08	Cadby et al. 2022	no proxy with R2>0.8 and contained in GWAS
RP11-804M7.2, RNU7-116P, RP11-804M7.2	HexCer(d16:1/22:0)	rs113973020	14	63758819	3.5e-19	Cadby et al. 2022	no proxy with R2>0.8 and contained in GWAS
SLC39A11, POLR3KP2	HexCer(d16:1/22:0)	rs564456411	17	73121465	1.24e-08	Cadby et al. 2022	no proxy with R2>0.8 and contained in GWAS
CORIN	HexCer(d16:1/22:0)	rs5026911	4	47669154	1.02e-08	Cadby et al. 2022	no proxy with R2>0.8 and contained in GWAS
U3, SGPP1	HexCer(d16:1/24:0)	rs73263680	14	63675064	2.05e-09	Cadby et al. 2022	no proxy with R2>0.8 and contained in GWAS
RP11-804M7.2, RNU7-116P, RP11-804M7.2	HexCer(d16:1/24:0)	rs113973020	14	63758819	5.01e-19	Cadby et al. 2022	no proxy with R2>0.8 and contained in GWAS
CORIN	HexCer(d16:1/24:0)	rs5026911	4	47669154	4.33e-11	Cadby et al. 2022	no proxy with R2>0.8 and contained in GWAS
CORIN	HexCer(d18:1/16:0)	rs5026911	4	47669154	5.7e-15	Cadby et al. 2022	no proxy with R2>0.8 and contained in GWAS
CORIN	HexCer(d18:1/18:0)	rs5026911	4	47669154	4.87e-09	Cadby et al. 2022	no proxy with R2>0.8 and contained in GWAS
CORIN	HexCer(d18:1/20:0)	rs5026911	4	47669154	1.07e-15	Cadby et al. 2022	no proxy with R2>0.8 and contained in GWAS
SMARCA4, LDLR	HexCer(d18:1/22:0)	rs112374545	19	11078223	6.83e-09	Cadby et al. 2022	not in 1000G
CORIN	HexCer(d18:1/22:0)	rs5026911	4	47669154	2.48e-16	Cadby et al. 2022	no proxy with R2>0.8 and contained in GWAS
SMARCA4, LDLR	HexCer(d18:1/24:0)	rs112374545	19	11078223	2.31e-08	Cadby et al. 2022	not in 1000G
CORIN	HexCer(d18:1/24:0)	rs5026911	4	47669154	1.05e-20	Cadby et al. 2022	no proxy with R2>0.8 and contained in GWAS
CORIN	HexCer(d18:1/24:1)	rs5026911	4	47669154	2.97e-23	Cadby et al. 2022	no proxy with R2>0.8 and contained in GWAS
CORIN	HexCer(d18:1/24:1)	rs186433467	4	47751943	8.34e-09	Cadby et al. 2022	no proxy with R2>0.8 and contained in GWAS
SLC13A1, LYPLA1P1	HexCer(d18:2/20:0)	rs149331690	7	123216110	1.28e-08	Cadby et al. 2022	no proxy with R2>0.8 and contained in GWAS
CORIN	HexCer(d18:2/22:0)	rs5026911	4	47669154	1.25e-12	Cadby et al. 2022	no proxy with R2>0.8 and contained in GWAS
FHIT	HexCer(d18:2/24:0)	rs565431040	3	60491790	1.89e-08	Cadby et al. 2022	monoallelic in FIN and EUR
CORIN	HexCer(d18:2/24:0)	rs5026911	4	47669154	7.7e-16	Cadby et al. 2022	no proxy with R2>0.8 and contained in GWAS
LOC101928035	LPC(15:0) [sn1]	rs573727008	16	74073407	3.35e-08	Cadby et al. 2022	not in 1000G
LOC101928035	LPC(15:0) [sn1]	rs150781214	16	74097658	2.87e-09	Cadby et al. 2022	no proxy with R2>0.8 and contained in GWAS
LOC101928035	LPC(15:0) [sn1]	rs543734136	16	74206444	3.68e-08	Cadby et al. 2022	no proxy with R2>0.8 and contained in GWAS
LOC283922	LPC(15:0) [sn1]	rs148603257	16	74351443	8.69e-10	Cadby et al. 2022	no proxy with R2>0.8 and contained in GWAS
RP11-252A24.7, RNU6-237P, GLG1	LPC(15:0) [sn1]	rs571757082	16	74453888	1.54e-09	Cadby et al. 2022	no proxy with R2>0.8 and contained in GWAS
RFWD3	LPC(15:0) [sn1]	rs182813060	16	74629830	2.69e-09	Cadby et al. 2022	no proxy with R2>0.8 and contained in GWAS
WWOX	LPC(15:0) [sn1]	rs184578298	16	78657489	4.32e-08	Cadby et al. 2022	no proxy with R2>0.8 and contained in GWAS
RP11-296L20.1, RP11-404J23.1	LPC(15:0) [sn1]	4:180268780_C_T	4	179347626	9.59e-10	Cadby et al. 2022	not in 1000G
RP11-404J23.1, RP11-774G5.1	LPC(15:0) [sn1]	4:180602095_G_T	4	179680942	1.36e-09	Cadby et al. 2022	not in dbSNP 155
RP11-404J23.1, RP11-774G5.1	LPC(15:0) [sn1]	4:180744628_A_T	4	179823475	1.21e-08	Cadby et al. 2022	not in 1000G
PATL1	LPC(15:0) [sn2]	rs113191943	11	59654083	4.49e-08	Cadby et al. 2022	monoallelic in FIN and EUR
LOC283922	LPC(15:0) [sn2]	rs148603257	16	74351443	1.42e-09	Cadby et al. 2022	no proxy with R2>0.8 and contained in GWAS
RP11-252A24.7, RNU6-237P, GLG1	LPC(15:0) [sn2]	rs571757082	16	74453888	4.79e-09	Cadby et al. 2022	no proxy with R2>0.8 and contained in GWAS
RFWD3	LPC(15:0) [sn2]	rs182813060	16	74629830	5.48e-09	Cadby et al. 2022	no proxy with R2>0.8 and contained in GWAS
WWOX	LPC(15:0) [sn2]	rs184578298	16	78657489	2.56e-09	Cadby et al. 2022	no proxy with R2>0.8 and contained in GWAS
PF4V1, PPBPP1, CXCL6	LPC(15:0) [sn2]	rs573260360	4	73853228	2.49e-08	Cadby et al. 2022	no proxy with R2>0.8 and contained in GWAS
POU4F2, TTC29	LPC(15:0) [sn2]	rs557522051	4	146664562	1.57e-09	Cadby et al. 2022	not in 1000G
RP11-296L20.1, RP11-404J23.1	LPC(15:0) [sn2]	4:180268780_C_T	4	179347626	3.11e-09	Cadby et al. 2022	not in 1000G
RP11-404J23.1, RP11-774G5.1	LPC(15:0) [sn2]	4:180602095_G_T	4	179680942	5.03e-09	Cadby et al. 2022	not in dbSNP 155
RP11-404J23.1, RP11-774G5.1	LPC(15:0) [sn2]	4:180744628_A_T	4	179823475	2.71e-09	Cadby et al. 2022	not in 1000G
LOC283922	LPC(15-MHDA) [sn1] [104_sn1]	rs148603257	16	74351443	2.31e-08	Cadby et al. 2022	no proxy with R2>0.8 and contained in GWAS
WWOX	LPC(15-MHDA) [sn1] [104_sn1]	rs184578298	16	78657489	9.56e-09	Cadby et al. 2022	no proxy with R2>0.8 and contained in GWAS
COL6A3	LPC(15-MHDA) [sn1] [104_sn1]	rs533693793	2	237357981	2.19e-08	Cadby et al. 2022	no proxy with R2>0.8 and contained in GWAS
RP11-296L20.1, RP11-404J23.1	LPC(15-MHDA) [sn1] [104_sn1]	4:180268780_C_T	4	179347626	1.3e-08	Cadby et al. 2022	not in 1000G
RP11-404J23.1, RP11-774G5.1	LPC(15-MHDA) [sn1] [104_sn1]	4:180602095_G_T	4	179680942	1.54e-08	Cadby et al. 2022	not in dbSNP 155
RP11-404J23.1, RP11-774G5.1	LPC(15-MHDA) [sn1] [104_sn1]	4:180744628_A_T	4	179823475	1.64e-08	Cadby et al. 2022	not in 1000G
LOC283922	LPC(15-MHDA) [sn1] / LPC(17:0) [sn2]	rs148603257	16	74351443	4.94e-09	Cadby et al. 2022	no proxy with R2>0.8 and contained in GWAS
RP11-252A24.7, RNU6-237P, GLG1	LPC(15-MHDA) [sn1] / LPC(17:0) [sn2]	rs571757082	16	74453888	1.27e-08	Cadby et al. 2022	no proxy with R2>0.8 and contained in GWAS
RFWD3	LPC(15-MHDA) [sn1] / LPC(17:0) [sn2]	rs182813060	16	74629830	1.26e-08	Cadby et al. 2022	no proxy with R2>0.8 and contained in GWAS
WWOX	LPC(15-MHDA) [sn1] / LPC(17:0) [sn2]	rs184578298	16	78657489	1.19e-09	Cadby et al. 2022	no proxy with R2>0.8 and contained in GWAS
PF4V1, PPBPP1, CXCL6	LPC(15-MHDA) [sn1] / LPC(17:0) [sn2]	rs573260360	4	73853228	4.91e-08	Cadby et al. 2022	no proxy with R2>0.8 and contained in GWAS
RP11-296L20.1, RP11-404J23.1	LPC(15-MHDA) [sn1] / LPC(17:0) [sn2]	4:180268780_C_T	4	179347626	3.98e-09	Cadby et al. 2022	not in 1000G
RP11-404J23.1, RP11-774G5.1	LPC(15-MHDA) [sn1] / LPC(17:0) [sn2]	4:180602095_G_T	4	179680942	4.86e-09	Cadby et al. 2022	not in dbSNP 155
RP11-404J23.1, RP11-774G5.1	LPC(15-MHDA) [sn1] / LPC(17:0) [sn2]	4:180744628_A_T	4	179823475	4.49e-09	Cadby et al. 2022	not in 1000G
LOC283922	LPC(15-MHDA) [sn2]	rs148603257	16	74351443	3.01e-09	Cadby et al. 2022	no proxy with R2>0.8 and contained in GWAS
RP11-252A24.7, RNU6-237P, GLG1	LPC(15-MHDA) [sn2]	rs571757082	16	74453888	7.95e-09	Cadby et al. 2022	no proxy with R2>0.8 and contained in GWAS
RFWD3	LPC(15-MHDA) [sn2]	rs182813060	16	74629830	7.36e-09	Cadby et al. 2022	no proxy with R2>0.8 and contained in GWAS
WWOX	LPC(15-MHDA) [sn2]	rs184578298	16	78657489	6.8e-09	Cadby et al. 2022	no proxy with R2>0.8 and contained in GWAS
AC009229.5, RP11-314C9.2, AC009229.5	LPC(15-MHDA) [sn2]	rs188768945	2	38201168	1.45e-08	Cadby et al. 2022	monoallelic in FIN and EUR
COL6A3	LPC(15-MHDA) [sn2]	rs533693793	2	237357981	1.33e-08	Cadby et al. 2022	no proxy with R2>0.8 and contained in GWAS
RP11-296L20.1, RP11-404J23.1	LPC(15-MHDA) [sn2]	4:180268780_C_T	4	179347626	4.04e-09	Cadby et al. 2022	not in 1000G
RP11-404J23.1, RP11-774G5.1	LPC(15-MHDA) [sn2]	4:180602095_G_T	4	179680942	4.84e-09	Cadby et al. 2022	not in dbSNP 155
RP11-404J23.1, RP11-774G5.1	LPC(15-MHDA) [sn2]	4:180744628_A_T	4	179823475	2.05e-09	Cadby et al. 2022	not in 1000G
RP11-399H11.3	LPC(20:1) [sn2]	rs564454140	9	135230978	8.55e-09	Cadby et al. 2022	not in 1000G
FADS3	LPC(20:3) [sn1]	rs77610807	11	61890121	3.59e-08	Cadby et al. 2022	no proxy with R2>0.8 and contained in GWAS
NPIPA1, PDXDC1	LPC(20:3) [sn1]	rs6498525	16	14957846	3.01e-21	Cadby et al. 2022	not in 1000G
NPIPA1, PDXDC1	LPC(20:3) [sn1]	rs8057053	16	14961008	4.32e-18	Cadby et al. 2022	not in 1000G
NPIPA1, PDXDC1	LPC(20:3) [sn1]	rs7500839	16	14966609	2.96e-13	Cadby et al. 2022	not in 1000G
PDXDC1, NPIPA1, PDXDC1	LPC(20:3) [sn1]	rs7204561	16	14970718	7.54e-16	Cadby et al. 2022	not in 1000G
RP11-680G24.4, PDXDC1	LPC(20:3) [sn1]	rs11075248	16	14986485	9.39e-16	Cadby et al. 2022	not in 1000G
RP11-680G24.4, PDXDC1	LPC(20:3) [sn1]	rs4985165	16	14991897	4.24e-11	Cadby et al. 2022	not in 1000G
MIR1972-1, PDXDC1	LPC(20:3) [sn1]	rs11645958	16	15010950	8.21e-21	Cadby et al. 2022	not in 1000G
MIR1972-1, RP11-680G24.5, PDXDC1	LPC(20:3) [sn1]	rs11648118	16	15014430	5.1e-23	Cadby et al. 2022	not in 1000G
PDXDC1, RP11-680G24.5	LPC(20:3) [sn1]	rs4985162	16	15017361	1.5e-12	Cadby et al. 2022	not in 1000G
RP11-680G24.5, PDXDC1	LPC(20:3) [sn1]	rs4074872	16	15023442	8.34e-23	Cadby et al. 2022	not in 1000G
PDXDC1	LPC(20:3) [sn1]	rs8059755	16	15025750	1.79e-22	Cadby et al. 2022	not in 1000G
AC126763.1, NPIPA5	LPC(20:3) [sn1]	rs2161509	16	15217798	2.28e-11	Cadby et al. 2022	not in 1000G
AC126763.1, NPIPA5	LPC(20:3) [sn1]	rs56006013	16	15222808	3.71e-09	Cadby et al. 2022	not in 1000G
FADS3	LPC(20:3) [sn2]	rs77610807	11	61890121	1.36e-09	Cadby et al. 2022	no proxy with R2>0.8 and contained in GWAS
NPIPA1, PDXDC1	LPC(20:3) [sn2]	rs6498525	16	14957846	3.62e-24	Cadby et al. 2022	not in 1000G
NPIPA1, PDXDC1	LPC(20:3) [sn2]	rs8057053	16	14961008	1.29e-20	Cadby et al. 2022	not in 1000G
NPIPA1, PDXDC1	LPC(20:3) [sn2]	rs7500839	16	14966609	7.83e-14	Cadby et al. 2022	not in 1000G
PDXDC1, NPIPA1, PDXDC1	LPC(20:3) [sn2]	rs7204561	16	14970718	2.87e-19	Cadby et al. 2022	not in 1000G
PDXDC1	LPC(20:3) [sn2]	rs7204096	16	14982621	2.32e-08	Cadby et al. 2022	not in 1000G
RP11-680G24.4, PDXDC1	LPC(20:3) [sn2]	rs11075248	16	14986485	1.45e-16	Cadby et al. 2022	not in 1000G
RP11-680G24.4, PDXDC1	LPC(20:3) [sn2]	rs4985165	16	14991897	1.33e-11	Cadby et al. 2022	not in 1000G
MIR1972-1, PDXDC1	LPC(20:3) [sn2]	rs11645958	16	15010950	5.79e-23	Cadby et al. 2022	not in 1000G
MIR1972-1, RP11-680G24.5, PDXDC1	LPC(20:3) [sn2]	rs11648118	16	15014430	4.25e-26	Cadby et al. 2022	not in 1000G
PDXDC1, RP11-680G24.5	LPC(20:3) [sn2]	rs4985162	16	15017361	3.11e-14	Cadby et al. 2022	not in 1000G
RP11-680G24.5, PDXDC1	LPC(20:3) [sn2]	rs4074872	16	15023442	5.59e-26	Cadby et al. 2022	not in 1000G
PDXDC1	LPC(20:3) [sn2]	rs8059755	16	15025750	5.12e-26	Cadby et al. 2022	not in 1000G
AC126763.1, NPIPA5	LPC(20:3) [sn2]	rs2161509	16	15217798	5.75e-12	Cadby et al. 2022	not in 1000G
AC126763.1, NPIPA5	LPC(20:3) [sn2]	rs56006013	16	15222808	5.12e-10	Cadby et al. 2022	not in 1000G
FADS3	LPC(20:4) [sn1]	rs77610807	11	61890121	5.41e-12	Cadby et al. 2022	no proxy with R2>0.8 and contained in GWAS
FADS3, RAB3IL1, FADS3, RAB3IL1	LPC(20:4) [sn1]	rs174467	11	61895189	1.03e-08	Cadby et al. 2022	no proxy with R2>0.8 and contained in GWAS
FADS3	LPC(20:4) [sn2]	rs77610807	11	61890121	5.39e-17	Cadby et al. 2022	no proxy with R2>0.8 and contained in GWAS
FADS3, RAB3IL1, FADS3, RAB3IL1	LPC(20:4) [sn2]	rs174467	11	61895189	7.54e-16	Cadby et al. 2022	no proxy with R2>0.8 and contained in GWAS
FADS3	LPC(20:5) [sn1]	rs77610807	11	61890121	9.47e-12	Cadby et al. 2022	no proxy with R2>0.8 and contained in GWAS
FADS3, RAB3IL1, FADS3, RAB3IL1	LPC(20:5) [sn1]	rs174467	11	61895189	2.65e-08	Cadby et al. 2022	no proxy with R2>0.8 and contained in GWAS
FADS3	LPC(20:5) [sn2]	rs77610807	11	61890121	4.99e-12	Cadby et al. 2022	no proxy with R2>0.8 and contained in GWAS
FADS3, RAB3IL1, FADS3, RAB3IL1	LPC(20:5) [sn2]	rs174467	11	61895189	1.65e-08	Cadby et al. 2022	no proxy with R2>0.8 and contained in GWAS
NUTM1, LPCAT4	LPC(22:1) [sn1]	rs35483472	15	34361713	2.07e-09	Cadby et al. 2022	no proxy with R2>0.8 and contained in GWAS
SMIM13, snoU13, SMIM13	LPC(22:5) [sn1] (n6)	rs111676697	6	11089296	1.89e-12	Cadby et al. 2022	not in 1000G
SUGCT	LPC(O-16:0)	rs570248035	7	40604780	1.48e-08	Cadby et al. 2022	not in 1000G
SUGCT	LPC(O-16:0)	rs554961731	7	40637437	1.46e-08	Cadby et al. 2022	monoallelic in FIN and EUR
SUGCT	LPC(O-18:0)	rs570248035	7	40604780	1.23e-08	Cadby et al. 2022	not in 1000G
SUGCT	LPC(O-18:0)	rs554961731	7	40637437	1.23e-08	Cadby et al. 2022	monoallelic in FIN and EUR
SUGCT	LPC(O-18:1)	rs570248035	7	40604780	1.57e-08	Cadby et al. 2022	not in 1000G
SUGCT	LPC(O-18:1)	rs554961731	7	40637437	2.06e-08	Cadby et al. 2022	monoallelic in FIN and EUR
RP11-60C6.5, RP11-60C6.6, KDM4E, RP11-60C6.5	LPE(16:0) [sn1]	rs780557625	11	95037277	3.59e-08	Cadby et al. 2022	not in 1000G
APOC3	LPE(16:0) [sn1]	rs138326449	11	116830638	5.16e-13	Cadby et al. 2022	no proxy with R2>0.8 and contained in GWAS
RP11-109L13.5, PAFAH1B2	LPE(16:0) [sn1]	rs539030095	11	117148048	2.49e-13	Cadby et al. 2022	no proxy with R2>0.8 and contained in GWAS
SIDT2	LPE(16:0) [sn1]	rs530885291	11	117183243	7.44e-16	Cadby et al. 2022	no proxy with R2>0.8 and contained in GWAS
CEP164	LPE(16:0) [sn1]	rs192489212	11	117349713	4.52e-09	Cadby et al. 2022	not in 1000G
ALDH1A2	LPE(16:0) [sn1]	rs7165552	15	58278204	1.66e-09	Cadby et al. 2022	no proxy with R2>0.8 and contained in GWAS
ALDH1A2, LIPC	LPE(16:0) [sn1]	rs402465	15	58412830	1.53e-08	Cadby et al. 2022	no proxy with R2>0.8 and contained in GWAS
APOC3	LPE(16:0) [sn2]	rs138326449	11	116830638	8.15e-12	Cadby et al. 2022	no proxy with R2>0.8 and contained in GWAS
RP11-109L13.5, PAFAH1B2	LPE(16:0) [sn2]	rs539030095	11	117148048	3.19e-12	Cadby et al. 2022	no proxy with R2>0.8 and contained in GWAS
SIDT2	LPE(16:0) [sn2]	rs530885291	11	117183243	9.54e-15	Cadby et al. 2022	no proxy with R2>0.8 and contained in GWAS
CEP164	LPE(16:0) [sn2]	rs192489212	11	117349713	1.7e-08	Cadby et al. 2022	not in 1000G
ALDH1A2	LPE(16:0) [sn2]	rs7165552	15	58278204	2.19e-08	Cadby et al. 2022	no proxy with R2>0.8 and contained in GWAS
ALDH1A2, LIPC	LPE(16:0) [sn2]	rs402465	15	58412830	5.44e-09	Cadby et al. 2022	no proxy with R2>0.8 and contained in GWAS
SLC25A37, CTC-756D1.3, SLC25A37	LPE(17:0) [sn1]	rs74790254	8	23527715	4.9e-08	Cadby et al. 2022	no proxy with R2>0.8 and contained in GWAS
APOC3	LPE(18:0) [sn1]	rs138326449	11	116830638	1.49e-13	Cadby et al. 2022	no proxy with R2>0.8 and contained in GWAS
RP11-109L13.5, PAFAH1B2	LPE(18:0) [sn1]	rs539030095	11	117148048	5.27e-12	Cadby et al. 2022	no proxy with R2>0.8 and contained in GWAS
SIDT2	LPE(18:0) [sn1]	rs530885291	11	117183243	5.41e-14	Cadby et al. 2022	no proxy with R2>0.8 and contained in GWAS
ALDH1A2	LPE(18:0) [sn1]	rs7165552	15	58278204	1.28e-08	Cadby et al. 2022	no proxy with R2>0.8 and contained in GWAS
APOC3	LPE(18:0) [sn2]	rs138326449	11	116830638	6.81e-12	Cadby et al. 2022	no proxy with R2>0.8 and contained in GWAS
RP11-109L13.5, PAFAH1B2	LPE(18:0) [sn2]	rs539030095	11	117148048	1.04e-10	Cadby et al. 2022	no proxy with R2>0.8 and contained in GWAS
SIDT2	LPE(18:0) [sn2]	rs530885291	11	117183243	1.94e-12	Cadby et al. 2022	no proxy with R2>0.8 and contained in GWAS
APOC3	LPE(18:1) [sn1]	rs138326449	11	116830638	5.15e-09	Cadby et al. 2022	no proxy with R2>0.8 and contained in GWAS
RP11-109L13.5, PAFAH1B2	LPE(18:1) [sn1]	rs539030095	11	117148048	4.32e-09	Cadby et al. 2022	no proxy with R2>0.8 and contained in GWAS
SIDT2	LPE(18:1) [sn1]	rs530885291	11	117183243	3e-10	Cadby et al. 2022	no proxy with R2>0.8 and contained in GWAS
SIDT2	LPE(18:1) [sn2]	rs530885291	11	117183243	3.67e-08	Cadby et al. 2022	no proxy with R2>0.8 and contained in GWAS
FADS3	LPE(18:2) [sn1]	rs77610807	11	61890121	8.29e-14	Cadby et al. 2022	no proxy with R2>0.8 and contained in GWAS
FADS3, RAB3IL1, FADS3, RAB3IL1	LPE(18:2) [sn1]	rs174467	11	61895189	6.91e-10	Cadby et al. 2022	no proxy with R2>0.8 and contained in GWAS
FADS3	LPE(18:2) [sn2]	rs77610807	11	61890121	3.98e-14	Cadby et al. 2022	no proxy with R2>0.8 and contained in GWAS
FADS3, RAB3IL1, FADS3, RAB3IL1	LPE(18:2) [sn2]	rs174467	11	61895189	1.29e-09	Cadby et al. 2022	no proxy with R2>0.8 and contained in GWAS
DOCK7	LPI(18:0) [sn1]	rs1168045	1	62517220	7.48e-11	Cadby et al. 2022	not in 1000G
DOCK7	LPI(18:0) [sn1]	rs35194512	1	62582606	8.61e-11	Cadby et al. 2022	no proxy with R2>0.8 and contained in GWAS
DOCK7	LPI(18:0) [sn2]	rs1168045	1	62517220	1.74e-08	Cadby et al. 2022	not in 1000G
DOCK7	LPI(18:0) [sn2]	rs35194512	1	62582606	1.91e-08	Cadby et al. 2022	no proxy with R2>0.8 and contained in GWAS
RP1-168L15.5, RPS6KA2	LPI(18:1) [sn1]	rs147356495	6	166397433	3.69e-08	Cadby et al. 2022	no proxy with R2>0.8 and contained in GWAS
SLCO1A2	LPI(20:4) [sn1]	rs11045950	12	21299868	1e-09	Cadby et al. 2022	no proxy with R2>0.8 and contained in GWAS
TMC4, MBOAT7	LPI(20:4) [sn1]	rs6509847	19	54168734	1.19e-09	Cadby et al. 2022	no proxy with R2>0.8 and contained in GWAS
TMC4, MBOAT7	LPI(20:4) [sn2]	rs6509847	19	54168734	7.56e-11	Cadby et al. 2022	no proxy with R2>0.8 and contained in GWAS
RP11-66B24.5	oxCE(18:2) [+2O]	rs191039456	15	100722699	3.81e-08	Cadby et al. 2022	not in 1000G
FADS3, RAB3IL1, FADS3, RAB3IL1	PC(14:0_20:4)	rs174467	11	61895189	3.03e-08	Cadby et al. 2022	no proxy with R2>0.8 and contained in GWAS
FADS3	PC(15:0_20:3)	rs77610807	11	61890121	3.46e-08	Cadby et al. 2022	no proxy with R2>0.8 and contained in GWAS
-	PC(15:0_20:3)	rs568912491	17	28971274	1.5e-08	Cadby et al. 2022	not in 1000G
FADS3	PC(15:0_20:4)	rs77610807	11	61890121	7.77e-18	Cadby et al. 2022	no proxy with R2>0.8 and contained in GWAS
FADS3, RAB3IL1, FADS3, RAB3IL1	PC(15:0_20:4)	rs174467	11	61895189	1.18e-20	Cadby et al. 2022	no proxy with R2>0.8 and contained in GWAS
MACO1	PC(15-MHDA_18:2)	rs570398878	1	25472400	1.23e-08	Cadby et al. 2022	no proxy with R2>0.8 and contained in GWAS
FADS3	PC(15-MHDA_20:4)	rs77610807	11	61890121	3.7e-11	Cadby et al. 2022	no proxy with R2>0.8 and contained in GWAS
FADS3, RAB3IL1, FADS3, RAB3IL1	PC(15-MHDA_20:4)	rs174467	11	61895189	1.73e-10	Cadby et al. 2022	no proxy with R2>0.8 and contained in GWAS
SMARCA4, LDLR	PC(16:0_18:0)	rs112374545	19	11078223	2.05e-09	Cadby et al. 2022	not in 1000G
FADS3	PC(16:0_18:2)	rs77610807	11	61890121	6.46e-10	Cadby et al. 2022	no proxy with R2>0.8 and contained in GWAS
DLG2	PC(16:0_18:2)	rs138483664	11	83865641	3.32e-08	Cadby et al. 2022	no proxy with R2>0.8 and contained in GWAS
CETP	PC(16:0_18:3) (a)	rs9926440	16	56968751	1.01e-10	Cadby et al. 2022	no proxy with R2>0.8 and contained in GWAS
CETP	PC(16:0_18:3) (b)	rs9926440	16	56968751	2.62e-08	Cadby et al. 2022	no proxy with R2>0.8 and contained in GWAS
FADS3	PC(16:0_20:3) (a)	rs77610807	11	61890121	1.9e-10	Cadby et al. 2022	no proxy with R2>0.8 and contained in GWAS
NPIPA1, PDXDC1	PC(16:0_20:3) (a)	rs6498525	16	14957846	4.09e-16	Cadby et al. 2022	not in 1000G
NPIPA1, PDXDC1	PC(16:0_20:3) (a)	rs8057053	16	14961008	9.17e-15	Cadby et al. 2022	not in 1000G
NPIPA1, PDXDC1	PC(16:0_20:3) (a)	rs7500839	16	14966609	6.67e-09	Cadby et al. 2022	not in 1000G
PDXDC1, NPIPA1, PDXDC1	PC(16:0_20:3) (a)	rs7204561	16	14970718	3.73e-15	Cadby et al. 2022	not in 1000G
RP11-680G24.4, PDXDC1	PC(16:0_20:3) (a)	rs11075248	16	14986485	9.04e-14	Cadby et al. 2022	not in 1000G
RP11-680G24.4, PDXDC1	PC(16:0_20:3) (a)	rs4985165	16	14991897	1.84e-10	Cadby et al. 2022	not in 1000G
MIR1972-1, PDXDC1	PC(16:0_20:3) (a)	rs11645958	16	15010950	1.1e-13	Cadby et al. 2022	not in 1000G
MIR1972-1, RP11-680G24.5, PDXDC1	PC(16:0_20:3) (a)	rs11648118	16	15014430	1.03e-14	Cadby et al. 2022	not in 1000G
PDXDC1, RP11-680G24.5	PC(16:0_20:3) (a)	rs4985162	16	15017361	1.63e-09	Cadby et al. 2022	not in 1000G
RP11-680G24.5, PDXDC1	PC(16:0_20:3) (a)	rs4074872	16	15023442	6.11e-14	Cadby et al. 2022	not in 1000G
PDXDC1	PC(16:0_20:3) (a)	rs8059755	16	15025750	3.62e-16	Cadby et al. 2022	not in 1000G
FADS3	PC(16:0_20:4)	rs77610807	11	61890121	5.1e-23	Cadby et al. 2022	no proxy with R2>0.8 and contained in GWAS
FADS3, RAB3IL1, FADS3, RAB3IL1	PC(16:0_20:4)	rs174467	11	61895189	7.04e-22	Cadby et al. 2022	no proxy with R2>0.8 and contained in GWAS
FADS3	PC(16:0_20:5)	rs77610807	11	61890121	6.01e-12	Cadby et al. 2022	no proxy with R2>0.8 and contained in GWAS
FADS3, RAB3IL1, FADS3, RAB3IL1	PC(16:0_20:5)	rs174467	11	61895189	2.63e-10	Cadby et al. 2022	no proxy with R2>0.8 and contained in GWAS
FADS3	PC(16:1_20:4)	rs77610807	11	61890121	1.13e-08	Cadby et al. 2022	no proxy with R2>0.8 and contained in GWAS
FADS3, RAB3IL1, FADS3, RAB3IL1	PC(16:1_20:4)	rs174467	11	61895189	1.67e-09	Cadby et al. 2022	no proxy with R2>0.8 and contained in GWAS
CETP	PC(17:0_18:2)	rs9926440	16	56968751	1.71e-08	Cadby et al. 2022	no proxy with R2>0.8 and contained in GWAS
FADS3	PC(17:0_20:4)	rs77610807	11	61890121	2.2e-21	Cadby et al. 2022	no proxy with R2>0.8 and contained in GWAS
FADS3, RAB3IL1, FADS3, RAB3IL1	PC(17:0_20:4)	rs174467	11	61895189	9.02e-20	Cadby et al. 2022	no proxy with R2>0.8 and contained in GWAS
FADS3	PC(17:1_18:2)	rs77610807	11	61890121	1.04e-09	Cadby et al. 2022	no proxy with R2>0.8 and contained in GWAS
CETP	PC(17:1_18:2)	rs9926440	16	56968751	1.52e-08	Cadby et al. 2022	no proxy with R2>0.8 and contained in GWAS
CTD-2544M6.1, FAM169B	PC(18:0_20:3)	rs141802851	15	98368543	5.59e-09	Cadby et al. 2022	no proxy with R2>0.8 and contained in GWAS
NPIPA1, PDXDC1	PC(18:0_20:3)	rs6498525	16	14957846	9.55e-23	Cadby et al. 2022	not in 1000G
NPIPA1, PDXDC1	PC(18:0_20:3)	rs8057053	16	14961008	4.4e-18	Cadby et al. 2022	not in 1000G
NPIPA1, PDXDC1	PC(18:0_20:3)	rs7500839	16	14966609	1.06e-11	Cadby et al. 2022	not in 1000G
PDXDC1, NPIPA1, PDXDC1	PC(18:0_20:3)	rs7204561	16	14970718	1.82e-18	Cadby et al. 2022	not in 1000G
RP11-680G24.4, PDXDC1	PC(18:0_20:3)	rs11075248	16	14986485	2.29e-17	Cadby et al. 2022	not in 1000G
RP11-680G24.4, PDXDC1	PC(18:0_20:3)	rs4985165	16	14991897	5.77e-12	Cadby et al. 2022	not in 1000G
MIR1972-1, PDXDC1	PC(18:0_20:3)	rs11645958	16	15010950	5.21e-21	Cadby et al. 2022	not in 1000G
MIR1972-1, RP11-680G24.5, PDXDC1	PC(18:0_20:3)	rs11648118	16	15014430	8.17e-25	Cadby et al. 2022	not in 1000G
PDXDC1, RP11-680G24.5	PC(18:0_20:3)	rs4985162	16	15017361	2.34e-12	Cadby et al. 2022	not in 1000G
RP11-680G24.5, PDXDC1	PC(18:0_20:3)	rs4074872	16	15023442	1.17e-21	Cadby et al. 2022	not in 1000G
PDXDC1	PC(18:0_20:3)	rs8059755	16	15025750	1.45e-24	Cadby et al. 2022	not in 1000G
AC126763.1, NPIPA5	PC(18:0_20:3)	rs2161509	16	15217798	5.23e-09	Cadby et al. 2022	not in 1000G
LINC01440, CBLN4	PC(18:0_20:3)	rs186668802	20	55670335	2.71e-08	Cadby et al. 2022	monoallelic in FIN and EUR
LINC01440, CBLN4	PC(18:0_20:3)	rs117174564	20	55671222	2.85e-08	Cadby et al. 2022	no proxy with R2>0.8 and contained in GWAS
LINC01440, CBLN4	PC(18:0_20:3)	rs116936411	20	55675697	2.33e-08	Cadby et al. 2022	monoallelic in FIN and EUR
LINC01440, CBLN4	PC(18:0_20:3)	rs151283501	20	55677287	2.34e-08	Cadby et al. 2022	monoallelic in FIN and EUR
LINC01440, CBLN4	PC(18:0_20:3)	rs117541360	20	55677530	2.34e-08	Cadby et al. 2022	monoallelic in FIN and EUR
LINC01440, CBLN4	PC(18:0_20:3)	rs148439118	20	55679741	2.36e-08	Cadby et al. 2022	monoallelic in FIN and EUR
LINC01440, CBLN4	PC(18:0_20:3)	rs117182587	20	55680170	2.38e-08	Cadby et al. 2022	monoallelic in FIN and EUR
LINC01440, CBLN4	PC(18:0_20:3)	rs118080506	20	55682639	3.44e-08	Cadby et al. 2022	monoallelic in FIN and EUR
LINC01440, CBLN4	PC(18:0_20:3)	rs139855448	20	55684758	2.64e-08	Cadby et al. 2022	monoallelic in FIN and EUR
LINC01440, CBLN4	PC(18:0_20:3)	rs75041547	20	55685508	2.46e-08	Cadby et al. 2022	monoallelic in FIN and EUR
LINC01440, CBLN4	PC(18:0_20:3)	rs148903420	20	55686402	2.38e-08	Cadby et al. 2022	monoallelic in FIN and EUR
LINC01440, CBLN4	PC(18:0_20:3)	rs117589848	20	55686609	2.65e-08	Cadby et al. 2022	monoallelic in FIN and EUR
LINC01440, CBLN4	PC(18:0_20:3)	rs117347738	20	55688091	2.21e-08	Cadby et al. 2022	monoallelic in FIN and EUR
LINC01440, CBLN4	PC(18:0_20:3)	rs140863361	20	55688496	2.06e-08	Cadby et al. 2022	monoallelic in FIN and EUR
LINC01440, CBLN4	PC(18:0_20:3)	rs115805001	20	55688773	1.8e-08	Cadby et al. 2022	monoallelic in FIN and EUR
LINC01440, CBLN4	PC(18:0_20:3)	rs140259972	20	55689543	3.32e-08	Cadby et al. 2022	monoallelic in FIN and EUR
LINC01440, CBLN4	PC(18:0_20:3)	rs143480360	20	55690299	3.08e-08	Cadby et al. 2022	monoallelic in FIN and EUR
LINC01440, CBLN4	PC(18:0_20:3)	rs116893585	20	55690547	2.8e-08	Cadby et al. 2022	monoallelic in FIN and EUR
LINC01440, CBLN4	PC(18:0_20:3)	rs138587386	20	55690717	2.82e-08	Cadby et al. 2022	monoallelic in FIN and EUR
LINC01440, CBLN4	PC(18:0_20:3)	rs146485744	20	55691178	2.9e-08	Cadby et al. 2022	monoallelic in FIN and EUR
LINC01440, CBLN4	PC(18:0_20:3)	rs114668184	20	55692097	2.82e-08	Cadby et al. 2022	monoallelic in FIN and EUR
LINC01440, CBLN4	PC(18:0_20:3)	rs114208160	20	55692542	2.96e-08	Cadby et al. 2022	monoallelic in FIN and EUR
LINC01440, CBLN4	PC(18:0_20:3)	rs116506536	20	55693223	3e-08	Cadby et al. 2022	monoallelic in FIN and EUR
LINC01440, CBLN4	PC(18:0_20:3)	rs116118815	20	55693244	3.31e-08	Cadby et al. 2022	monoallelic in FIN and EUR
LINC01440, CBLN4	PC(18:0_20:3)	rs148304178	20	55693619	3.27e-08	Cadby et al. 2022	monoallelic in FIN and EUR
LINC01440, CBLN4	PC(18:0_20:3)	rs115373963	20	55693721	3.26e-08	Cadby et al. 2022	monoallelic in FIN and EUR
LINC01440, CBLN4	PC(18:0_20:3)	rs117544192	20	55693872	3.02e-08	Cadby et al. 2022	monoallelic in FIN and EUR
LINC01440, CBLN4	PC(18:0_20:3)	rs77868474	20	55693900	3.28e-08	Cadby et al. 2022	monoallelic in FIN and EUR
LINC01440, CBLN4	PC(18:0_20:3)	rs114166385	20	55695079	3.02e-08	Cadby et al. 2022	monoallelic in FIN and EUR
LINC01440, CBLN4	PC(18:0_20:3)	rs143659425	20	55697470	3.21e-08	Cadby et al. 2022	monoallelic in FIN and EUR
LINC01440, CBLN4	PC(18:0_20:3)	rs116049030	20	55697476	3.23e-08	Cadby et al. 2022	monoallelic in FIN and EUR
LINC01440, CBLN4	PC(18:0_20:3)	rs117190651	20	55703074	4.39e-08	Cadby et al. 2022	no proxy with R2>0.8 and contained in GWAS
LINC01440, CBLN4	PC(18:0_20:3)	rs80327790	20	55703448	3.83e-08	Cadby et al. 2022	monoallelic in FIN and EUR
LINC01440, CBLN4	PC(18:0_20:3)	rs150141860	20	55709806	4.05e-08	Cadby et al. 2022	monoallelic in FIN and EUR
LINC01440, CBLN4	PC(18:0_20:3)	rs143920729	20	55710639	3.94e-08	Cadby et al. 2022	monoallelic in FIN and EUR
LINC01440, CBLN4	PC(18:0_20:3)	rs139401111	20	55710677	3.81e-08	Cadby et al. 2022	monoallelic in FIN and EUR
LINC01440, CBLN4	PC(18:0_20:3)	rs145149345	20	55711274	4e-08	Cadby et al. 2022	monoallelic in FIN and EUR
LINC01440, CBLN4	PC(18:0_20:3)	rs142954561	20	55716315	4.07e-08	Cadby et al. 2022	monoallelic in FIN and EUR
LINC01440, CBLN4	PC(18:0_20:3)	rs114830769	20	55717559	4.17e-08	Cadby et al. 2022	monoallelic in FIN and EUR
LINC01440, CBLN4	PC(18:0_20:3)	rs150987251	20	55721500	4.32e-08	Cadby et al. 2022	monoallelic in FIN and EUR
LINC01440, CBLN4	PC(18:0_20:3)	rs114398429	20	55724477	3.24e-08	Cadby et al. 2022	monoallelic in FIN and EUR
LINC01440, CBLN4	PC(18:0_20:3)	rs142823715	20	55735082	4.15e-08	Cadby et al. 2022	monoallelic in FIN and EUR
LINC01440, CBLN4	PC(18:0_20:3)	rs115026418	20	55735674	4.69e-08	Cadby et al. 2022	monoallelic in FIN and EUR
FADS3	PC(18:0_20:4)	rs77610807	11	61890121	1.84e-28	Cadby et al. 2022	no proxy with R2>0.8 and contained in GWAS
FADS3, RAB3IL1, FADS3, RAB3IL1	PC(18:0_20:4)	rs174467	11	61895189	2.88e-28	Cadby et al. 2022	no proxy with R2>0.8 and contained in GWAS
FADS3, RAB3IL1, FADS3, RAB3IL1	PC(18:0_22:4)	rs174467	11	61895189	1.49e-09	Cadby et al. 2022	no proxy with R2>0.8 and contained in GWAS
FADS3, RAB3IL1, FADS3, RAB3IL1	PC(18:0_22:5) (n3)/PC(20:1_20:4)	rs174467	11	61895189	3.86e-08	Cadby et al. 2022	no proxy with R2>0.8 and contained in GWAS
FADS3, RAB3IL1, FADS3, RAB3IL1	PC(18:0_22:5) (n6)	rs174467	11	61895189	1.87e-08	Cadby et al. 2022	no proxy with R2>0.8 and contained in GWAS
SMIM13, snoU13, SMIM13	PC(18:0_22:5) (n6)	rs111676697	6	11089296	7.6e-11	Cadby et al. 2022	not in 1000G
FADS3	PC(18:1_18:2)	rs77610807	11	61890121	3.51e-08	Cadby et al. 2022	no proxy with R2>0.8 and contained in GWAS
FADS3	PC(18:1_20:3)	rs77610807	11	61890121	4.83e-12	Cadby et al. 2022	no proxy with R2>0.8 and contained in GWAS
NPIPA1, PDXDC1	PC(18:1_20:3)	rs6498525	16	14957846	6.91e-16	Cadby et al. 2022	not in 1000G
NPIPA1, PDXDC1	PC(18:1_20:3)	rs8057053	16	14961008	1.27e-14	Cadby et al. 2022	not in 1000G
NPIPA1, PDXDC1	PC(18:1_20:3)	rs7500839	16	14966609	3.85e-10	Cadby et al. 2022	not in 1000G
PDXDC1, NPIPA1, PDXDC1	PC(18:1_20:3)	rs7204561	16	14970718	4.78e-13	Cadby et al. 2022	not in 1000G
RP11-680G24.4, PDXDC1	PC(18:1_20:3)	rs11075248	16	14986485	1.52e-12	Cadby et al. 2022	not in 1000G
RP11-680G24.4, PDXDC1	PC(18:1_20:3)	rs4985165	16	14991897	5.83e-10	Cadby et al. 2022	not in 1000G
MIR1972-1, PDXDC1	PC(18:1_20:3)	rs11645958	16	15010950	2.16e-14	Cadby et al. 2022	not in 1000G
MIR1972-1, RP11-680G24.5, PDXDC1	PC(18:1_20:3)	rs11648118	16	15014430	1.1e-15	Cadby et al. 2022	not in 1000G
PDXDC1, RP11-680G24.5	PC(18:1_20:3)	rs4985162	16	15017361	5.19e-09	Cadby et al. 2022	not in 1000G
RP11-680G24.5, PDXDC1	PC(18:1_20:3)	rs4074872	16	15023442	2.85e-14	Cadby et al. 2022	not in 1000G
PDXDC1	PC(18:1_20:3)	rs8059755	16	15025750	8.74e-19	Cadby et al. 2022	not in 1000G
AC126763.1, NPIPA5	PC(18:1_20:3)	rs2161509	16	15217798	1.96e-08	Cadby et al. 2022	not in 1000G
FADS3	PC(18:2_18:2)	rs77610807	11	61890121	9.52e-10	Cadby et al. 2022	no proxy with R2>0.8 and contained in GWAS
LINC02473, AC006390.4	PC(18:2_20:5)	rs537244327	4	24722856	4.85e-08	Cadby et al. 2022	no proxy with R2>0.8 and contained in GWAS
FADS3	PC(20:0_20:4)	rs77610807	11	61890121	6.81e-13	Cadby et al. 2022	no proxy with R2>0.8 and contained in GWAS
FADS3, RAB3IL1, FADS3, RAB3IL1	PC(20:0_20:4)	rs174467	11	61895189	7.9e-14	Cadby et al. 2022	no proxy with R2>0.8 and contained in GWAS
RP11-30O15.1, RP11-44H4.1	PC(34:5)	rs184005897	3	187821918	4.21e-08	Cadby et al. 2022	monoallelic in FIN and EUR
RP11-30O15.1, RP11-44H4.1	PC(34:5)	rs547486730	3	187903448	2.77e-08	Cadby et al. 2022	not in 1000G
FADS3	PC(35:5)	rs77610807	11	61890121	4.5e-12	Cadby et al. 2022	no proxy with R2>0.8 and contained in GWAS
FADS3, RAB3IL1, FADS3, RAB3IL1	PC(35:5)	rs174467	11	61895189	6.37e-11	Cadby et al. 2022	no proxy with R2>0.8 and contained in GWAS
NPIPA1, PDXDC1	PC(38:4) (b)	rs6498525	16	14957846	2.2e-10	Cadby et al. 2022	not in 1000G
NPIPA1, PDXDC1	PC(38:4) (b)	rs8057053	16	14961008	5.45e-09	Cadby et al. 2022	not in 1000G
PDXDC1, NPIPA1, PDXDC1	PC(38:4) (b)	rs7204561	16	14970718	3.17e-08	Cadby et al. 2022	not in 1000G
RP11-680G24.4, PDXDC1	PC(38:4) (b)	rs11075248	16	14986485	8.72e-10	Cadby et al. 2022	not in 1000G
MIR1972-1, PDXDC1	PC(38:4) (b)	rs11645958	16	15010950	6.52e-11	Cadby et al. 2022	not in 1000G
MIR1972-1, RP11-680G24.5, PDXDC1	PC(38:4) (b)	rs11648118	16	15014430	1.74e-12	Cadby et al. 2022	not in 1000G
RP11-680G24.5, PDXDC1	PC(38:4) (b)	rs4074872	16	15023442	4.9e-08	Cadby et al. 2022	not in 1000G
PDXDC1	PC(38:4) (b)	rs8059755	16	15025750	1.04e-11	Cadby et al. 2022	not in 1000G
FADS3	PC(38:5) (a)	rs77610807	11	61890121	3.32e-12	Cadby et al. 2022	no proxy with R2>0.8 and contained in GWAS
FADS3, RAB3IL1, FADS3, RAB3IL1	PC(38:5) (a)	rs174467	11	61895189	3.65e-13	Cadby et al. 2022	no proxy with R2>0.8 and contained in GWAS
FADS3	PC(38:5) (b)	rs77610807	11	61890121	1.96e-16	Cadby et al. 2022	no proxy with R2>0.8 and contained in GWAS
FADS3, RAB3IL1, FADS3, RAB3IL1	PC(38:5) (b)	rs174467	11	61895189	1.07e-17	Cadby et al. 2022	no proxy with R2>0.8 and contained in GWAS
FADS3	PC(39:5) (b)	rs77610807	11	61890121	6.68e-10	Cadby et al. 2022	no proxy with R2>0.8 and contained in GWAS
FADS3, RAB3IL1, FADS3, RAB3IL1	PC(39:5) (b)	rs174467	11	61895189	5.21e-09	Cadby et al. 2022	no proxy with R2>0.8 and contained in GWAS
NPIPA1, PDXDC1	PC(40:7) (a)	rs6498525	16	14957846	9.98e-10	Cadby et al. 2022	not in 1000G
NPIPA1, PDXDC1	PC(40:7) (a)	rs8057053	16	14961008	7.19e-11	Cadby et al. 2022	not in 1000G
NPIPA1, PDXDC1	PC(40:7) (a)	rs7500839	16	14966609	1.12e-08	Cadby et al. 2022	not in 1000G
PDXDC1, NPIPA1, PDXDC1	PC(40:7) (a)	rs7204561	16	14970718	1.29e-09	Cadby et al. 2022	not in 1000G
RP11-680G24.4, PDXDC1	PC(40:7) (a)	rs11075248	16	14986485	1.79e-10	Cadby et al. 2022	not in 1000G
RP11-680G24.4, PDXDC1	PC(40:7) (a)	rs4985165	16	14991897	2.37e-09	Cadby et al. 2022	not in 1000G
MIR1972-1, PDXDC1	PC(40:7) (a)	rs11645958	16	15010950	5.66e-09	Cadby et al. 2022	not in 1000G
MIR1972-1, RP11-680G24.5, PDXDC1	PC(40:7) (a)	rs11648118	16	15014430	5e-10	Cadby et al. 2022	not in 1000G
RP11-680G24.5, PDXDC1	PC(40:7) (a)	rs4074872	16	15023442	4e-10	Cadby et al. 2022	not in 1000G
PDXDC1	PC(40:7) (a)	rs8059755	16	15025750	3.55e-11	Cadby et al. 2022	not in 1000G
AC126763.1, NPIPA5	PC(40:7) (a)	rs2161509	16	15217798	7.99e-09	Cadby et al. 2022	not in 1000G
FADS3	PC(O-16:0/20:3)	rs77610807	11	61890121	3.89e-17	Cadby et al. 2022	no proxy with R2>0.8 and contained in GWAS
FADS3	PC(O-16:0/20:4)	rs77610807	11	61890121	1.66e-09	Cadby et al. 2022	no proxy with R2>0.8 and contained in GWAS
FADS3, RAB3IL1, FADS3, RAB3IL1	PC(O-16:0/20:4)	rs174467	11	61895189	1.77e-08	Cadby et al. 2022	no proxy with R2>0.8 and contained in GWAS
RP11-804M7.2, RNU7-116P, RP11-804M7.2	PC(O-18:0/18:1)	rs113973020	14	63758819	1.5e-10	Cadby et al. 2022	no proxy with R2>0.8 and contained in GWAS
SDK1	PC(O-18:0/18:1)	rs149949802	7	3509559	3.76e-08	Cadby et al. 2022	no proxy with R2>0.8 and contained in GWAS
SDK1	PC(O-18:0/18:1)	rs142103239	7	3629605	5.73e-09	Cadby et al. 2022	no proxy with R2>0.8 and contained in GWAS
FRMD3	PC(O-18:0/18:1)	rs142057787	9	83288513	2.3e-08	Cadby et al. 2022	no proxy with R2>0.8 and contained in GWAS
FADS3	PC(O-18:0/20:4)	rs77610807	11	61890121	2.6e-09	Cadby et al. 2022	no proxy with R2>0.8 and contained in GWAS
CETP, AC012181.1, AC012181.1, CETP	PC(O-32:1)	rs711751	16	56959997	7.84e-09	Cadby et al. 2022	no proxy with R2>0.8 and contained in GWAS
-	PC(O-34:4)	1:83924716_A_G	1	83459033	9.78e-09	Cadby et al. 2022	not in dbSNP 155
FADS3	PC(O-38:5)	rs77610807	11	61890121	2.44e-08	Cadby et al. 2022	no proxy with R2>0.8 and contained in GWAS
FADS3	PC(O-40:5)	rs77610807	11	61890121	5.66e-09	Cadby et al. 2022	no proxy with R2>0.8 and contained in GWAS
AC006926.1, AC006926.1, GTF3AP6	PC(P-15:0/20:4) (b)	rs181633578	7	118466477	3.69e-08	Cadby et al. 2022	not in 1000G
AC006926.1, GTF3AP6	PC(P-15:0/20:4) (b)	rs190028547	7	118727155	3.16e-08	Cadby et al. 2022	no proxy with R2>0.8 and contained in GWAS
CETP, AC012181.1, AC012181.1, CETP	PC(P-16:0/16:1)	rs711751	16	56959997	8.46e-11	Cadby et al. 2022	no proxy with R2>0.8 and contained in GWAS
CETP, AC012181.1, AC012181.1, CETP	PC(P-16:0/18:2)	rs711751	16	56959997	5.96e-09	Cadby et al. 2022	no proxy with R2>0.8 and contained in GWAS
CETP	PC(P-16:0/18:2)	rs9926440	16	56968751	7.09e-10	Cadby et al. 2022	no proxy with R2>0.8 and contained in GWAS
CETP	PC(P-16:0/18:3)	rs9926440	16	56968751	2.6e-08	Cadby et al. 2022	no proxy with R2>0.8 and contained in GWAS
FADS3	PC(P-16:0/20:4)	rs77610807	11	61890121	3.75e-10	Cadby et al. 2022	no proxy with R2>0.8 and contained in GWAS
FADS3, RAB3IL1, FADS3, RAB3IL1	PC(P-16:0/20:4)	rs174467	11	61895189	2.52e-11	Cadby et al. 2022	no proxy with R2>0.8 and contained in GWAS
CETP, AC012181.1, AC012181.1, CETP	PC(P-16:0/20:4)	rs711751	16	56959997	1.4e-08	Cadby et al. 2022	no proxy with R2>0.8 and contained in GWAS
CETP	PC(P-16:0/20:4)	rs9926440	16	56968751	3.56e-08	Cadby et al. 2022	no proxy with R2>0.8 and contained in GWAS
RP11-420N3.2	PC(P-16:0/20:5)	rs574136530	16	5811385	3.21e-09	Cadby et al. 2022	no proxy with R2>0.8 and contained in GWAS
MEI4	PC(P-16:0/22:6)	rs558715081	6	77889570	3.68e-08	Cadby et al. 2022	monoallelic in FIN and EUR
FADS3	PC(P-17:0/20:4) (a)	rs77610807	11	61890121	1.62e-08	Cadby et al. 2022	no proxy with R2>0.8 and contained in GWAS
FADS3	PC(P-17:0/20:4) (b)	rs77610807	11	61890121	6.02e-11	Cadby et al. 2022	no proxy with R2>0.8 and contained in GWAS
FADS3	PC(P-18:0/20:4)	rs77610807	11	61890121	8.4e-13	Cadby et al. 2022	no proxy with R2>0.8 and contained in GWAS
FADS3, RAB3IL1, FADS3, RAB3IL1	PC(P-18:0/20:4)	rs174467	11	61895189	1.22e-08	Cadby et al. 2022	no proxy with R2>0.8 and contained in GWAS
FADS3	PC(P-20:0/20:4)	rs77610807	11	61890121	2.21e-16	Cadby et al. 2022	no proxy with R2>0.8 and contained in GWAS
FADS3, RAB3IL1, FADS3, RAB3IL1	PC(P-20:0/20:4)	rs174467	11	61895189	2.44e-12	Cadby et al. 2022	no proxy with R2>0.8 and contained in GWAS
FADS3	PC(P-38:5) (a)	rs77610807	11	61890121	2.78e-08	Cadby et al. 2022	no proxy with R2>0.8 and contained in GWAS
FADS3	PC(P-38:5) (b)	rs77610807	11	61890121	3.32e-08	Cadby et al. 2022	no proxy with R2>0.8 and contained in GWAS
SIDT2	PE(15-MHDA_18:1)	rs530885291	11	117183243	2.62e-09	Cadby et al. 2022	no proxy with R2>0.8 and contained in GWAS
FADS3	PE(15-MHDA_18:2)	rs77610807	11	61890121	3.01e-11	Cadby et al. 2022	no proxy with R2>0.8 and contained in GWAS
FADS3, RAB3IL1, FADS3, RAB3IL1	PE(15-MHDA_18:2)	rs174467	11	61895189	8.44e-09	Cadby et al. 2022	no proxy with R2>0.8 and contained in GWAS
SIDT2	PE(15-MHDA_18:2)	rs530885291	11	117183243	9.38e-09	Cadby et al. 2022	no proxy with R2>0.8 and contained in GWAS
ALDH1A2, LIPC	PE(15-MHDA_18:2)	rs402465	15	58412830	1.28e-09	Cadby et al. 2022	no proxy with R2>0.8 and contained in GWAS
APOC3	PE(16:0_18:1)	rs138326449	11	116830638	6.63e-09	Cadby et al. 2022	no proxy with R2>0.8 and contained in GWAS
RP11-109L13.5, PAFAH1B2	PE(16:0_18:1)	rs539030095	11	117148048	7.83e-10	Cadby et al. 2022	no proxy with R2>0.8 and contained in GWAS
SIDT2	PE(16:0_18:1)	rs530885291	11	117183243	1.68e-11	Cadby et al. 2022	no proxy with R2>0.8 and contained in GWAS
ALDH1A2, LIPC	PE(16:0_18:1)	rs402465	15	58412830	4.52e-08	Cadby et al. 2022	no proxy with R2>0.8 and contained in GWAS
FADS3	PE(16:0_18:2)	rs77610807	11	61890121	7.88e-10	Cadby et al. 2022	no proxy with R2>0.8 and contained in GWAS
APOC3	PE(16:0_18:2)	rs138326449	11	116830638	3.01e-09	Cadby et al. 2022	no proxy with R2>0.8 and contained in GWAS
RP11-109L13.5, PAFAH1B2	PE(16:0_18:2)	rs539030095	11	117148048	4.29e-10	Cadby et al. 2022	no proxy with R2>0.8 and contained in GWAS
SIDT2	PE(16:0_18:2)	rs530885291	11	117183243	1.66e-12	Cadby et al. 2022	no proxy with R2>0.8 and contained in GWAS
ALDH1A2, LIPC	PE(16:0_18:2)	rs402465	15	58412830	3.04e-08	Cadby et al. 2022	no proxy with R2>0.8 and contained in GWAS
RP11-109L13.5, PAFAH1B2	PE(16:0_18:3) (a)	rs539030095	11	117148048	4.96e-08	Cadby et al. 2022	no proxy with R2>0.8 and contained in GWAS
SIDT2	PE(16:0_18:3) (a)	rs530885291	11	117183243	4.54e-10	Cadby et al. 2022	no proxy with R2>0.8 and contained in GWAS
SIDT2	PE(16:0_18:3) (b)	rs530885291	11	117183243	1.35e-08	Cadby et al. 2022	no proxy with R2>0.8 and contained in GWAS
FADS3	PE(16:0_20:3)	rs77610807	11	61890121	1.81e-11	Cadby et al. 2022	no proxy with R2>0.8 and contained in GWAS
APOC3	PE(16:0_20:3)	rs138326449	11	116830638	2.1e-09	Cadby et al. 2022	no proxy with R2>0.8 and contained in GWAS
RP11-109L13.5, PAFAH1B2	PE(16:0_20:3)	rs539030095	11	117148048	1.79e-09	Cadby et al. 2022	no proxy with R2>0.8 and contained in GWAS
SIDT2	PE(16:0_20:3)	rs530885291	11	117183243	6.14e-12	Cadby et al. 2022	no proxy with R2>0.8 and contained in GWAS
APOC3	PE(16:0_20:4)	rs138326449	11	116830638	1.85e-09	Cadby et al. 2022	no proxy with R2>0.8 and contained in GWAS
RP11-109L13.5, PAFAH1B2	PE(16:0_20:4)	rs539030095	11	117148048	4.36e-10	Cadby et al. 2022	no proxy with R2>0.8 and contained in GWAS
SIDT2	PE(16:0_20:4)	rs530885291	11	117183243	3.54e-12	Cadby et al. 2022	no proxy with R2>0.8 and contained in GWAS
ALDH1A2	PE(16:0_20:4)	rs7165552	15	58278204	4e-08	Cadby et al. 2022	no proxy with R2>0.8 and contained in GWAS
APOC3	PE(16:0_22:6)	rs138326449	11	116830638	8.49e-11	Cadby et al. 2022	no proxy with R2>0.8 and contained in GWAS
RP11-109L13.5, PAFAH1B2	PE(16:0_22:6)	rs539030095	11	117148048	3.81e-11	Cadby et al. 2022	no proxy with R2>0.8 and contained in GWAS
SIDT2	PE(16:0_22:6)	rs530885291	11	117183243	1.59e-13	Cadby et al. 2022	no proxy with R2>0.8 and contained in GWAS
ALDH1A2	PE(16:0_22:6)	rs7165552	15	58278204	4.78e-08	Cadby et al. 2022	no proxy with R2>0.8 and contained in GWAS
GSK3B	PE(16:0_22:6)	rs577320814	3	119929336	2.52e-08	Cadby et al. 2022	monoallelic in FIN and EUR
FADS3	PE(16:1_18:2)	rs77610807	11	61890121	1.36e-09	Cadby et al. 2022	no proxy with R2>0.8 and contained in GWAS
APOC3	PE(17:0_18:1)	rs138326449	11	116830638	3.68e-09	Cadby et al. 2022	no proxy with R2>0.8 and contained in GWAS
RP11-109L13.5, PAFAH1B2	PE(17:0_18:1)	rs539030095	11	117148048	1.91e-09	Cadby et al. 2022	no proxy with R2>0.8 and contained in GWAS
SIDT2	PE(17:0_18:1)	rs530885291	11	117183243	3.55e-12	Cadby et al. 2022	no proxy with R2>0.8 and contained in GWAS
FADS3	PE(17:0_18:2)	rs77610807	11	61890121	6.42e-09	Cadby et al. 2022	no proxy with R2>0.8 and contained in GWAS
APOC3	PE(17:0_18:2)	rs138326449	11	116830638	1.88e-09	Cadby et al. 2022	no proxy with R2>0.8 and contained in GWAS
RP11-109L13.5, PAFAH1B2	PE(17:0_18:2)	rs539030095	11	117148048	4.43e-10	Cadby et al. 2022	no proxy with R2>0.8 and contained in GWAS
SIDT2	PE(17:0_18:2)	rs530885291	11	117183243	6.88e-13	Cadby et al. 2022	no proxy with R2>0.8 and contained in GWAS
CEP164	PE(17:0_18:2)	rs192489212	11	117349713	9.47e-09	Cadby et al. 2022	not in 1000G
ALDH1A2, LIPC	PE(17:0_18:2)	rs402465	15	58412830	1.49e-09	Cadby et al. 2022	no proxy with R2>0.8 and contained in GWAS
SIDT2	PE(17:0_20:4)	rs530885291	11	117183243	2.14e-09	Cadby et al. 2022	no proxy with R2>0.8 and contained in GWAS
APOC3	PE(17:0_22:6)	rs138326449	11	116830638	2.1e-08	Cadby et al. 2022	no proxy with R2>0.8 and contained in GWAS
RP11-109L13.5, PAFAH1B2	PE(17:0_22:6)	rs539030095	11	117148048	1.71e-08	Cadby et al. 2022	no proxy with R2>0.8 and contained in GWAS
SIDT2	PE(17:0_22:6)	rs530885291	11	117183243	9.76e-11	Cadby et al. 2022	no proxy with R2>0.8 and contained in GWAS
APOC3	PE(18:0_18:1)	rs138326449	11	116830638	5.99e-11	Cadby et al. 2022	no proxy with R2>0.8 and contained in GWAS
RP11-109L13.5, PAFAH1B2	PE(18:0_18:1)	rs539030095	11	117148048	1.01e-11	Cadby et al. 2022	no proxy with R2>0.8 and contained in GWAS
SIDT2	PE(18:0_18:1)	rs530885291	11	117183243	1.21e-13	Cadby et al. 2022	no proxy with R2>0.8 and contained in GWAS
CEP164	PE(18:0_18:1)	rs192489212	11	117349713	1.85e-08	Cadby et al. 2022	not in 1000G
ODF1, POU5F1P2	PE(18:0_18:1)	rs191850807	8	102589291	1.19e-08	Cadby et al. 2022	no proxy with R2>0.8 and contained in GWAS
FADS3	PE(18:0_18:2)	rs77610807	11	61890121	1.82e-11	Cadby et al. 2022	no proxy with R2>0.8 and contained in GWAS
APOC3	PE(18:0_18:2)	rs138326449	11	116830638	2.3e-12	Cadby et al. 2022	no proxy with R2>0.8 and contained in GWAS
RP11-109L13.5, PAFAH1B2	PE(18:0_18:2)	rs539030095	11	117148048	2.46e-12	Cadby et al. 2022	no proxy with R2>0.8 and contained in GWAS
SIDT2	PE(18:0_18:2)	rs530885291	11	117183243	6.53e-15	Cadby et al. 2022	no proxy with R2>0.8 and contained in GWAS
FADS3	PE(18:0_20:3) (a)	rs77610807	11	61890121	4.91e-08	Cadby et al. 2022	no proxy with R2>0.8 and contained in GWAS
APOC3	PE(18:0_20:3) (a)	rs138326449	11	116830638	2.16e-09	Cadby et al. 2022	no proxy with R2>0.8 and contained in GWAS
RP11-109L13.5, PAFAH1B2	PE(18:0_20:3) (a)	rs539030095	11	117148048	1.42e-09	Cadby et al. 2022	no proxy with R2>0.8 and contained in GWAS
SIDT2	PE(18:0_20:3) (a)	rs530885291	11	117183243	9.77e-12	Cadby et al. 2022	no proxy with R2>0.8 and contained in GWAS
NPIPA1, PDXDC1	PE(18:0_20:3) (a)	rs6498525	16	14957846	3.21e-08	Cadby et al. 2022	not in 1000G
MIR1972-1, RP11-680G24.5, PDXDC1	PE(18:0_20:3) (a)	rs11648118	16	15014430	1.25e-08	Cadby et al. 2022	not in 1000G
PDXDC1	PE(18:0_20:3) (a)	rs8059755	16	15025750	1.01e-08	Cadby et al. 2022	not in 1000G
APOC3	PE(18:0_20:4)	rs138326449	11	116830638	6.38e-12	Cadby et al. 2022	no proxy with R2>0.8 and contained in GWAS
RP11-109L13.5, PAFAH1B2	PE(18:0_20:4)	rs539030095	11	117148048	9.72e-12	Cadby et al. 2022	no proxy with R2>0.8 and contained in GWAS
SIDT2	PE(18:0_20:4)	rs530885291	11	117183243	6.3e-14	Cadby et al. 2022	no proxy with R2>0.8 and contained in GWAS
APOC3	PE(18:0_22:5) (n3)	rs138326449	11	116830638	7.06e-10	Cadby et al. 2022	no proxy with R2>0.8 and contained in GWAS
RP11-109L13.5, PAFAH1B2	PE(18:0_22:5) (n3)	rs539030095	11	117148048	2.26e-09	Cadby et al. 2022	no proxy with R2>0.8 and contained in GWAS
SIDT2	PE(18:0_22:5) (n3)	rs530885291	11	117183243	2.67e-11	Cadby et al. 2022	no proxy with R2>0.8 and contained in GWAS
APOC3	PE(18:0_22:5) (n6)	rs138326449	11	116830638	2.04e-08	Cadby et al. 2022	no proxy with R2>0.8 and contained in GWAS
RP11-109L13.5, PAFAH1B2	PE(18:0_22:5) (n6)	rs539030095	11	117148048	4.31e-10	Cadby et al. 2022	no proxy with R2>0.8 and contained in GWAS
SIDT2	PE(18:0_22:5) (n6)	rs530885291	11	117183243	8.42e-11	Cadby et al. 2022	no proxy with R2>0.8 and contained in GWAS
APOC3	PE(18:0_22:6)	rs138326449	11	116830638	5.67e-10	Cadby et al. 2022	no proxy with R2>0.8 and contained in GWAS
RP11-109L13.5, PAFAH1B2	PE(18:0_22:6)	rs539030095	11	117148048	8.03e-10	Cadby et al. 2022	no proxy with R2>0.8 and contained in GWAS
SIDT2	PE(18:0_22:6)	rs530885291	11	117183243	1.5e-11	Cadby et al. 2022	no proxy with R2>0.8 and contained in GWAS
FADS3	PE(18:1_18:1)	rs77610807	11	61890121	6.73e-09	Cadby et al. 2022	no proxy with R2>0.8 and contained in GWAS
APOC3	PE(18:1_18:1)	rs138326449	11	116830638	6.19e-09	Cadby et al. 2022	no proxy with R2>0.8 and contained in GWAS
RP11-109L13.5, PAFAH1B2	PE(18:1_18:1)	rs539030095	11	117148048	8.9e-10	Cadby et al. 2022	no proxy with R2>0.8 and contained in GWAS
SIDT2	PE(18:1_18:1)	rs530885291	11	117183243	4.18e-11	Cadby et al. 2022	no proxy with R2>0.8 and contained in GWAS
ODF1, POU5F1P2	PE(18:1_18:1)	rs191850807	8	102589291	2.15e-08	Cadby et al. 2022	no proxy with R2>0.8 and contained in GWAS
FADS3	PE(18:1_18:2)	rs77610807	11	61890121	3.03e-15	Cadby et al. 2022	no proxy with R2>0.8 and contained in GWAS
FADS3, RAB3IL1, FADS3, RAB3IL1	PE(18:1_18:2)	rs174467	11	61895189	5.98e-10	Cadby et al. 2022	no proxy with R2>0.8 and contained in GWAS
APOC3	PE(18:1_18:2)	rs138326449	11	116830638	3.6e-08	Cadby et al. 2022	no proxy with R2>0.8 and contained in GWAS
RP11-109L13.5, PAFAH1B2	PE(18:1_18:2)	rs539030095	11	117148048	3.39e-09	Cadby et al. 2022	no proxy with R2>0.8 and contained in GWAS
SIDT2	PE(18:1_18:2)	rs530885291	11	117183243	5.49e-11	Cadby et al. 2022	no proxy with R2>0.8 and contained in GWAS
RP11-109L13.5, PAFAH1B2	PE(18:1_22:6) (a)	rs539030095	11	117148048	3.32e-08	Cadby et al. 2022	no proxy with R2>0.8 and contained in GWAS
SIDT2	PE(18:1_22:6) (a)	rs530885291	11	117183243	1.02e-09	Cadby et al. 2022	no proxy with R2>0.8 and contained in GWAS
SIDT2	PE(18:1_22:6) (b)	rs530885291	11	117183243	6.37e-09	Cadby et al. 2022	no proxy with R2>0.8 and contained in GWAS
-	PE(18:1_22:6) (b)	rs76214243	12	22019836	3.74e-08	Cadby et al. 2022	no proxy with R2>0.8 and contained in GWAS
BAZ1A	PE(36:0)	rs549473574	14	34784852	8.17e-09	Cadby et al. 2022	no proxy with R2>0.8 and contained in GWAS
-	PE(36:0)	rs181726033	14	34897844	2.3e-08	Cadby et al. 2022	no proxy with R2>0.8 and contained in GWAS
APOC3	PE(38:5) (a)	rs138326449	11	116830638	2.54e-10	Cadby et al. 2022	no proxy with R2>0.8 and contained in GWAS
RP11-109L13.5, PAFAH1B2	PE(38:5) (a)	rs539030095	11	117148048	1.15e-10	Cadby et al. 2022	no proxy with R2>0.8 and contained in GWAS
SIDT2	PE(38:5) (a)	rs530885291	11	117183243	1.52e-12	Cadby et al. 2022	no proxy with R2>0.8 and contained in GWAS
APOC3	PE(38:5) (b)	rs138326449	11	116830638	2.78e-11	Cadby et al. 2022	no proxy with R2>0.8 and contained in GWAS
RP11-109L13.5, PAFAH1B2	PE(38:5) (b)	rs539030095	11	117148048	2.47e-10	Cadby et al. 2022	no proxy with R2>0.8 and contained in GWAS
SIDT2	PE(38:5) (b)	rs530885291	11	117183243	1.18e-12	Cadby et al. 2022	no proxy with R2>0.8 and contained in GWAS
AC083939.1, MRPL50P1	PE(O-16:0/20:3)	rs574403786	2	35557326	3.4e-08	Cadby et al. 2022	no proxy with R2>0.8 and contained in GWAS
RHCG	PE(O-16:0/22:4)	rs763324436	15	89468743	1.71e-08	Cadby et al. 2022	not in 1000G
CTD-2187J20.1, LOC101928858	PE(O-18:0/22:5)	rs190340023	5	67335493	4.6e-08	Cadby et al. 2022	monoallelic in FIN and EUR
RP11-42I10.3, MTND4LP25	PE(P-16:0/18:1)	rs772352753	16	49029141	8.22e-09	Cadby et al. 2022	not in 1000G
FADS3	PE(P-16:0/20:3) (a)	rs77610807	11	61890121	1.37e-28	Cadby et al. 2022	no proxy with R2>0.8 and contained in GWAS
FADS3, RAB3IL1, FADS3, RAB3IL1	PE(P-16:0/20:3) (a)	rs174467	11	61895189	5.78e-11	Cadby et al. 2022	no proxy with R2>0.8 and contained in GWAS
FADS3	PE(P-18:0/20:3) (a)	rs77610807	11	61890121	2.28e-27	Cadby et al. 2022	no proxy with R2>0.8 and contained in GWAS
FADS3, RAB3IL1, FADS3, RAB3IL1	PE(P-18:0/20:3) (a)	rs174467	11	61895189	3.27e-11	Cadby et al. 2022	no proxy with R2>0.8 and contained in GWAS
KIRREL3	PE(P-18:0/20:3) (b)	rs745324200	11	126502765	4.12e-08	Cadby et al. 2022	not in 1000G
RPL7P45, DAOA-AS1	PE(P-18:0/20:5)	rs188251348	13	104879290	1.37e-08	Cadby et al. 2022	not in 1000G
RPL7P45, DAOA-AS1	PE(P-18:0/20:5)	rs190888527	13	104886327	1.47e-08	Cadby et al. 2022	no proxy with R2>0.8 and contained in GWAS
RNA5SP38, LINC00460	PE(P-18:0/20:5)	rs182427498	13	106192150	8.84e-09	Cadby et al. 2022	no proxy with R2>0.8 and contained in GWAS
AC084882.1, SEMA6D	PE(P-18:0/20:5)	rs185507702	15	47243765	4.19e-08	Cadby et al. 2022	monoallelic in FIN and EUR
ARPP19	PE(P-18:0/20:5)	rs555759137	15	52567279	1.18e-08	Cadby et al. 2022	monoallelic in FIN and EUR
RP11-507B12.2	PE(P-18:0/20:5)	rs549097502	15	61492705	4.83e-08	Cadby et al. 2022	no proxy with R2>0.8 and contained in GWAS
MB	PE(P-18:0/20:5)	22:36003709_A_C	22	35607662	7.94e-09	Cadby et al. 2022	not in dbSNP 155
TAFA5	PE(P-18:0/20:5)	22:49241628_C_T	22	48845816	4.69e-09	Cadby et al. 2022	not in dbSNP 155
TAFA5, LINC01310	PE(P-18:0/20:5)	rs114488019	22	48857517	6.22e-09	Cadby et al. 2022	no proxy with R2>0.8 and contained in GWAS
LINC01310, RPL35P8	PE(P-18:0/20:5)	rs182610056	22	48953927	4.67e-09	Cadby et al. 2022	monoallelic in FIN and EUR
CTD-2576F9.2, RP11-255M2.1	PE(P-18:0/22:5) (n3)	rs143924765	15	95003396	1.85e-08	Cadby et al. 2022	no proxy with R2>0.8 and contained in GWAS
CTD-2576F9.2, RP11-255M2.1	PE(P-18:0/22:5) (n3)	rs150633898	15	95006423	1.88e-08	Cadby et al. 2022	no proxy with R2>0.8 and contained in GWAS
FADS3	PE(P-18:1/18:2) (a)	rs77610807	11	61890121	9.44e-09	Cadby et al. 2022	no proxy with R2>0.8 and contained in GWAS
FADS3	PE(P-18:1/20:3) (a)	rs77610807	11	61890121	2.11e-24	Cadby et al. 2022	no proxy with R2>0.8 and contained in GWAS
FADS3, RAB3IL1, FADS3, RAB3IL1	PE(P-18:1/20:3) (a)	rs174467	11	61895189	2.9e-09	Cadby et al. 2022	no proxy with R2>0.8 and contained in GWAS
FADS3	PE(P-18:1/20:3) (b)	rs77610807	11	61890121	2.23e-10	Cadby et al. 2022	no proxy with R2>0.8 and contained in GWAS
-	PE(P-19:0/20:4) (a)	rs561104560	13	25386018	4.18e-08	Cadby et al. 2022	not in 1000G
RNU1-24P, FGF14	PE(P-19:0/20:4) (a)	rs181920045	13	101776626	1.79e-08	Cadby et al. 2022	no proxy with R2>0.8 and contained in GWAS
RPL7P45, DAOA-AS1	PE(P-19:0/20:4) (a)	rs188251348	13	104879290	9.11e-10	Cadby et al. 2022	not in 1000G
RPL7P45, DAOA-AS1	PE(P-19:0/20:4) (a)	rs190888527	13	104886327	9.82e-10	Cadby et al. 2022	no proxy with R2>0.8 and contained in GWAS
RNA5SP38, LINC00460	PE(P-19:0/20:4) (a)	rs182427498	13	106192150	9.57e-10	Cadby et al. 2022	no proxy with R2>0.8 and contained in GWAS
AC084882.1, SEMA6D	PE(P-19:0/20:4) (a)	rs185507702	15	47243765	4.36e-08	Cadby et al. 2022	monoallelic in FIN and EUR
PTPRM	PE(P-19:0/20:4) (a)	rs755759125	18	7923437	3.82e-08	Cadby et al. 2022	not in 1000G
RNU7-148P, CTAGE14P	PE(P-19:0/20:4) (a)	rs531167474	2	167698819	6.5e-10	Cadby et al. 2022	monoallelic in FIN and EUR
LIN28AP1, CACYBPP2	PE(P-19:0/20:4) (a)	rs142463229	2	183459829	2.66e-10	Cadby et al. 2022	no proxy with R2>0.8 and contained in GWAS
SNORD56, SGSM1	PE(P-19:0/20:4) (a)	rs5760714	22	24898697	3.79e-08	Cadby et al. 2022	monoallelic in FIN and EUR
SNORD56, SGSM1	PE(P-19:0/20:4) (a)	rs146713100	22	24903498	1.54e-08	Cadby et al. 2022	monoallelic in FIN and EUR
SNORD56, SGSM1	PE(P-19:0/20:4) (a)	rs141188062	22	24904376	1.47e-08	Cadby et al. 2022	monoallelic in FIN and EUR
SGSM1	PE(P-19:0/20:4) (a)	rs116843164	22	24908237	1.34e-08	Cadby et al. 2022	monoallelic in FIN and EUR
SGSM1	PE(P-19:0/20:4) (a)	rs151290859	22	24911066	1.46e-08	Cadby et al. 2022	monoallelic in FIN and EUR
SGSM1	PE(P-19:0/20:4) (a)	rs16979279	22	24924391	1.13e-08	Cadby et al. 2022	monoallelic in FIN and EUR
SGSM1	PE(P-19:0/20:4) (a)	rs2877265	22	24925211	1.13e-08	Cadby et al. 2022	monoallelic in FIN and EUR
SGSM1	PE(P-19:0/20:4) (a)	rs16979297	22	24926035	1.11e-08	Cadby et al. 2022	monoallelic in FIN and EUR
SGSM1	PE(P-19:0/20:4) (a)	rs117259026	22	24926396	1.1e-08	Cadby et al. 2022	monoallelic in FIN and EUR
SGSM1, SGSM1, TMEM211	PE(P-19:0/20:4) (a)	rs142861074	22	24929917	1.07e-08	Cadby et al. 2022	monoallelic in FIN and EUR
SGSM1, SGSM1, TMEM211	PE(P-19:0/20:4) (a)	rs117378755	22	24929994	1.07e-08	Cadby et al. 2022	monoallelic in FIN and EUR
TMEM211, SGSM1, SGSM1, TMEM211	PE(P-19:0/20:4) (a)	rs151205394	22	24930284	1.08e-08	Cadby et al. 2022	monoallelic in FIN and EUR
TMEM211, SGSM1, SGSM1, TMEM211	PE(P-19:0/20:4) (a)	rs146517606	22	24930380	1.07e-08	Cadby et al. 2022	monoallelic in FIN and EUR
TMEM211, SGSM1, SGSM1, TMEM211	PE(P-19:0/20:4) (a)	rs117793056	22	24932139	1.05e-08	Cadby et al. 2022	monoallelic in FIN and EUR
TMEM211, SGSM1, SGSM1, TMEM211	PE(P-19:0/20:4) (a)	rs117978763	22	24932240	1.06e-08	Cadby et al. 2022	monoallelic in FIN and EUR
TMEM211	PE(P-19:0/20:4) (a)	rs117087674	22	24937411	1.09e-08	Cadby et al. 2022	monoallelic in FIN and EUR
TMEM211	PE(P-19:0/20:4) (a)	rs139910118	22	24937509	1.09e-08	Cadby et al. 2022	monoallelic in FIN and EUR
TMEM211	PE(P-19:0/20:4) (a)	rs151031039	22	24946092	1.9e-09	Cadby et al. 2022	monoallelic in FIN and EUR
KIAA1671	PE(P-19:0/20:4) (a)	rs147093627	22	24966815	9e-09	Cadby et al. 2022	monoallelic in FIN and EUR
KIAA1671	PE(P-19:0/20:4) (a)	rs117534265	22	24967233	8.57e-09	Cadby et al. 2022	monoallelic in FIN and EUR
KIAA1671	PE(P-19:0/20:4) (a)	rs116872556	22	24969672	7.81e-09	Cadby et al. 2022	monoallelic in FIN and EUR
MB	PE(P-19:0/20:4) (a)	22:36003709_A_C	22	35607662	6.03e-10	Cadby et al. 2022	not in dbSNP 155
CACNA2D3	PE(P-19:0/20:4) (a)	rs771280096	3	54581642	1.21e-08	Cadby et al. 2022	not in 1000G
KBTBD8, RP11-85I21.1	PE(P-19:0/20:4) (a)	rs528364423	3	67272416	1.83e-08	Cadby et al. 2022	not in 1000G
MITF	PE(P-19:0/20:4) (a)	rs544537601	3	69799886	2.16e-08	Cadby et al. 2022	monoallelic in FIN and EUR
SAMMSON, RP11-963H1.1	PE(P-19:0/20:4) (a)	rs574462778	3	70042737	1.92e-08	Cadby et al. 2022	not in 1000G
DZIP3, RP11-148O7.2	PE(P-19:0/20:4) (a)	3:108422657_A_G	3	108703810	4.87e-08	Cadby et al. 2022	not in 1000G
CD96	PE(P-19:0/20:4) (a)	rs748894159	3	111621476	3.48e-10	Cadby et al. 2022	not in 1000G
CD96	PE(P-19:0/20:4) (a)	rs768333091	3	111621488	3.48e-10	Cadby et al. 2022	not in 1000G
CD96	PE(P-19:0/20:4) (a)	rs544817400	3	111657201	3.88e-09	Cadby et al. 2022	not in 1000G
RP11-190P13.2, GAP43	PE(P-19:0/20:4) (a)	rs564784514	3	115505759	9.58e-10	Cadby et al. 2022	monoallelic in FIN and EUR
GPR156	PE(P-19:0/20:4) (a)	rs150295084	3	120249479	4.81e-08	Cadby et al. 2022	no proxy with R2>0.8 and contained in GWAS
OR7H2P, OR7H2P, RP11-1152B5.1	PE(P-19:0/20:4) (a)	rs754732841	5	101817150	3.91e-08	Cadby et al. 2022	not in 1000G
LINC00492, LINC00491	PE(P-19:0/20:4) (a)	rs772674308	5	102620035	3.38e-08	Cadby et al. 2022	not in 1000G
LINC00491	PE(P-19:0/20:4) (a)	rs767203992	5	102639758	3.35e-08	Cadby et al. 2022	not in 1000G
LINC00491	PE(P-19:0/20:4) (a)	rs746952604	5	102647670	3.17e-08	Cadby et al. 2022	not in 1000G
PAM	PE(P-19:0/20:4) (a)	rs757820980	5	102975449	3.04e-08	Cadby et al. 2022	not in 1000G
CTC-207P7.1, LOC102546299	PE(P-19:0/20:4) (a)	rs763360954	5	164267794	1.71e-08	Cadby et al. 2022	not in 1000G
-	PE(P-19:0/20:4) (a)	rs753611071	5	164303654	4.18e-08	Cadby et al. 2022	not in 1000G
PHACTR2	PE(P-19:0/20:4) (a)	rs577247541	6	143631206	6.54e-09	Cadby et al. 2022	no proxy with R2>0.8 and contained in GWAS
AC009784.3, ZP3P2	PE(P-20:0/22:6)	rs189705346	7	136469324	3.82e-08	Cadby et al. 2022	no proxy with R2>0.8 and contained in GWAS
ZP3P2, LOC349160	PE(P-20:0/22:6)	rs193065467	7	136500308	4.36e-08	Cadby et al. 2022	not in 1000G
PTPRM	PE(P-20:1/20:4)	rs755759125	18	7923437	2.64e-08	Cadby et al. 2022	not in 1000G
SNORD56, SGSM1	PE(P-20:1/20:4)	rs146713100	22	24903498	4.81e-08	Cadby et al. 2022	monoallelic in FIN and EUR
SNORD56, SGSM1	PE(P-20:1/20:4)	rs141188062	22	24904376	4.68e-08	Cadby et al. 2022	monoallelic in FIN and EUR
SGSM1	PE(P-20:1/20:4)	rs116843164	22	24908237	4.4e-08	Cadby et al. 2022	monoallelic in FIN and EUR
SGSM1	PE(P-20:1/20:4)	rs151290859	22	24911066	4.53e-08	Cadby et al. 2022	monoallelic in FIN and EUR
SGSM1	PE(P-20:1/20:4)	rs16979279	22	24924391	4.25e-08	Cadby et al. 2022	monoallelic in FIN and EUR
SGSM1	PE(P-20:1/20:4)	rs2877265	22	24925211	4.24e-08	Cadby et al. 2022	monoallelic in FIN and EUR
SGSM1	PE(P-20:1/20:4)	rs16979297	22	24926035	4.27e-08	Cadby et al. 2022	monoallelic in FIN and EUR
SGSM1	PE(P-20:1/20:4)	rs117259026	22	24926396	4.26e-08	Cadby et al. 2022	monoallelic in FIN and EUR
SGSM1, SGSM1, TMEM211	PE(P-20:1/20:4)	rs142861074	22	24929917	4.37e-08	Cadby et al. 2022	monoallelic in FIN and EUR
SGSM1, SGSM1, TMEM211	PE(P-20:1/20:4)	rs117378755	22	24929994	4.37e-08	Cadby et al. 2022	monoallelic in FIN and EUR
TMEM211, SGSM1, SGSM1, TMEM211	PE(P-20:1/20:4)	rs151205394	22	24930284	4.34e-08	Cadby et al. 2022	monoallelic in FIN and EUR
TMEM211, SGSM1, SGSM1, TMEM211	PE(P-20:1/20:4)	rs146517606	22	24930380	4.34e-08	Cadby et al. 2022	monoallelic in FIN and EUR
TMEM211, SGSM1, SGSM1, TMEM211	PE(P-20:1/20:4)	rs117793056	22	24932139	4.37e-08	Cadby et al. 2022	monoallelic in FIN and EUR
TMEM211, SGSM1, SGSM1, TMEM211	PE(P-20:1/20:4)	rs117978763	22	24932240	4.36e-08	Cadby et al. 2022	monoallelic in FIN and EUR
TMEM211	PE(P-20:1/20:4)	rs117087674	22	24937411	4.41e-08	Cadby et al. 2022	monoallelic in FIN and EUR
PES1, RP1-56J10.8	PE(P-20:1/20:4)	rs184293014	22	30600508	1.61e-08	Cadby et al. 2022	no proxy with R2>0.8 and contained in GWAS
APOC3	PG(34:1)	rs138326449	11	116830638	2.33e-09	Cadby et al. 2022	no proxy with R2>0.8 and contained in GWAS
RP11-109L13.5, PAFAH1B2	PG(34:1)	rs539030095	11	117148048	4.36e-11	Cadby et al. 2022	no proxy with R2>0.8 and contained in GWAS
SIDT2	PG(34:1)	rs530885291	11	117183243	8.4e-13	Cadby et al. 2022	no proxy with R2>0.8 and contained in GWAS
APOC3	PG(36:1)	rs138326449	11	116830638	5.19e-10	Cadby et al. 2022	no proxy with R2>0.8 and contained in GWAS
RP11-109L13.5, PAFAH1B2	PG(36:1)	rs539030095	11	117148048	2.14e-10	Cadby et al. 2022	no proxy with R2>0.8 and contained in GWAS
SIDT2	PG(36:1)	rs530885291	11	117183243	5.16e-12	Cadby et al. 2022	no proxy with R2>0.8 and contained in GWAS
NINL	PG(36:1)	rs11474838	20	25469251	4.71e-08	Cadby et al. 2022	no proxy with R2>0.8 and contained in GWAS
APOC3	PG(36:2)	rs138326449	11	116830638	8.45e-10	Cadby et al. 2022	no proxy with R2>0.8 and contained in GWAS
RP11-109L13.5, PAFAH1B2	PG(36:2)	rs539030095	11	117148048	1.08e-11	Cadby et al. 2022	no proxy with R2>0.8 and contained in GWAS
SIDT2	PG(36:2)	rs530885291	11	117183243	5.03e-12	Cadby et al. 2022	no proxy with R2>0.8 and contained in GWAS
CEP164	PG(36:2)	rs192489212	11	117349713	2.25e-08	Cadby et al. 2022	not in 1000G
DOCK7	PI(15-MHDA_20:4)/PI(17:0_20:4)	rs1168045	1	62517220	1.6e-11	Cadby et al. 2022	not in 1000G
DOCK7	PI(15-MHDA_20:4)/PI(17:0_20:4)	rs35194512	1	62582606	2.06e-11	Cadby et al. 2022	no proxy with R2>0.8 and contained in GWAS
DOCK7	PI(16:0_20:3) (a)	rs1168045	1	62517220	1.2e-10	Cadby et al. 2022	not in 1000G
DOCK7	PI(16:0_20:3) (a)	rs35194512	1	62582606	1.27e-10	Cadby et al. 2022	no proxy with R2>0.8 and contained in GWAS
FADS3	PI(16:0_20:3) (a)	rs77610807	11	61890121	7.75e-14	Cadby et al. 2022	no proxy with R2>0.8 and contained in GWAS
DOCK7	PI(16:0_20:3) (b)	rs1168045	1	62517220	2.38e-08	Cadby et al. 2022	not in 1000G
DOCK7	PI(16:0_20:3) (b)	rs35194512	1	62582606	1.56e-08	Cadby et al. 2022	no proxy with R2>0.8 and contained in GWAS
DOCK7	PI(16:0_20:4)	rs1168045	1	62517220	1.08e-08	Cadby et al. 2022	not in 1000G
DOCK7	PI(16:0_20:4)	rs35194512	1	62582606	6.13e-09	Cadby et al. 2022	no proxy with R2>0.8 and contained in GWAS
TMC4, MBOAT7	PI(15-MHDA_18:1)/PI(17:0_18:1)	rs6509847	19	54168734	5.13e-10	Cadby et al. 2022	no proxy with R2>0.8 and contained in GWAS
DOCK7	PI(15-MHDA_18:2)/PI(17:0_18:2)	rs1168045	1	62517220	1.66e-11	Cadby et al. 2022	not in 1000G
DOCK7	PI(15-MHDA_18:2)/PI(17:0_18:2)	rs35194512	1	62582606	2.89e-11	Cadby et al. 2022	no proxy with R2>0.8 and contained in GWAS
AC012314.8, PRPF31	PI(15-MHDA_18:2)/PI(17:0_18:2)	rs2668840	19	54128536	2.51e-11	Cadby et al. 2022	no proxy with R2>0.8 and contained in GWAS
AC012314.8, PRPF31	PI(15-MHDA_18:2)/PI(17:0_18:2)	19:54631936_A_G	19	54128561	2.99e-11	Cadby et al. 2022	not in dbSNP 155
TMC4, MBOAT7	PI(15-MHDA_18:2)/PI(17:0_18:2)	rs6509847	19	54168734	2.07e-10	Cadby et al. 2022	no proxy with R2>0.8 and contained in GWAS
DOCK7	PI(18:0_18:1)	rs1168045	1	62517220	4.74e-13	Cadby et al. 2022	not in 1000G
DOCK7	PI(18:0_18:1)	rs35194512	1	62582606	1.23e-12	Cadby et al. 2022	no proxy with R2>0.8 and contained in GWAS
DOCK7	PI(18:0_20:2)	rs1168045	1	62517220	1.23e-10	Cadby et al. 2022	not in 1000G
DOCK7	PI(18:0_20:2)	rs35194512	1	62582606	4.62e-10	Cadby et al. 2022	no proxy with R2>0.8 and contained in GWAS
FADS3	PI(18:0_20:2)	rs77610807	11	61890121	1.34e-13	Cadby et al. 2022	no proxy with R2>0.8 and contained in GWAS
FADS3, RAB3IL1, FADS3, RAB3IL1	PI(18:0_20:2)	rs174467	11	61895189	1.35e-08	Cadby et al. 2022	no proxy with R2>0.8 and contained in GWAS
FADS3	PI(18:0_20:3) (a)	rs77610807	11	61890121	1.23e-15	Cadby et al. 2022	no proxy with R2>0.8 and contained in GWAS
FADS3, RAB3IL1, FADS3, RAB3IL1	PI(18:0_20:3) (a)	rs174467	11	61895189	3.14e-09	Cadby et al. 2022	no proxy with R2>0.8 and contained in GWAS
DOCK7	PI(18:0_20:3) (b)	rs1168045	1	62517220	1.15e-08	Cadby et al. 2022	not in 1000G
DOCK7	PI(18:0_20:3) (b)	rs35194512	1	62582606	1.23e-08	Cadby et al. 2022	no proxy with R2>0.8 and contained in GWAS
DOCK7	PI(18:0_20:4)	rs1168045	1	62517220	1.55e-18	Cadby et al. 2022	not in 1000G
DOCK7	PI(18:0_20:4)	rs35194512	1	62582606	2e-18	Cadby et al. 2022	no proxy with R2>0.8 and contained in GWAS
TMC4, MBOAT7	PI(18:0_20:4)	rs6509847	19	54168734	5.92e-14	Cadby et al. 2022	no proxy with R2>0.8 and contained in GWAS
DOCK7	PI(18:0_22:4)	rs1168045	1	62517220	2.98e-16	Cadby et al. 2022	not in 1000G
DOCK7	PI(18:0_22:4)	rs35194512	1	62582606	4.1e-16	Cadby et al. 2022	no proxy with R2>0.8 and contained in GWAS
DOCK7	PI(18:0_22:5) (n3)	rs1168045	1	62517220	2.58e-14	Cadby et al. 2022	not in 1000G
DOCK7	PI(18:0_22:5) (n3)	rs35194512	1	62582606	3.02e-14	Cadby et al. 2022	no proxy with R2>0.8 and contained in GWAS
AC012314.8, PRPF31	PI(18:0_22:5) (n3)	rs2668840	19	54128536	2e-08	Cadby et al. 2022	no proxy with R2>0.8 and contained in GWAS
AC012314.8, PRPF31	PI(18:0_22:5) (n3)	19:54631936_A_G	19	54128561	2.07e-08	Cadby et al. 2022	not in dbSNP 155
TMC4, MBOAT7	PI(18:0_22:5) (n3)	rs6509847	19	54168734	5.9e-10	Cadby et al. 2022	no proxy with R2>0.8 and contained in GWAS
DOCK7	PI(18:0_22:5) (n6)	rs1168045	1	62517220	3.19e-09	Cadby et al. 2022	not in 1000G
DOCK7	PI(18:0_22:5) (n6)	rs35194512	1	62582606	5.12e-09	Cadby et al. 2022	no proxy with R2>0.8 and contained in GWAS
DOCK7	PI(18:0_22:6)	rs1168045	1	62517220	2.8e-11	Cadby et al. 2022	not in 1000G
DOCK7	PI(18:0_22:6)	rs35194512	1	62582606	5.11e-11	Cadby et al. 2022	no proxy with R2>0.8 and contained in GWAS
AC012314.8, PRPF31	PI(18:0_22:6)	rs2668840	19	54128536	9.34e-12	Cadby et al. 2022	no proxy with R2>0.8 and contained in GWAS
AC012314.8, PRPF31	PI(18:0_22:6)	19:54631936_A_G	19	54128561	8.34e-12	Cadby et al. 2022	not in dbSNP 155
TMC4, MBOAT7	PI(18:0_22:6)	rs6509847	19	54168734	1.07e-08	Cadby et al. 2022	no proxy with R2>0.8 and contained in GWAS
DOCK7	PI(18:1_18:2)	rs1168045	1	62517220	1.5e-10	Cadby et al. 2022	not in 1000G
DOCK7	PI(18:1_18:2)	rs35194512	1	62582606	1.91e-10	Cadby et al. 2022	no proxy with R2>0.8 and contained in GWAS
DNER	PI(18:1_18:2)	rs7571817	2	229427259	4.14e-08	Cadby et al. 2022	no proxy with R2>0.8 and contained in GWAS
DOCK7	PI(20:0_20:4)	rs1168045	1	62517220	3.38e-08	Cadby et al. 2022	not in 1000G
DOCK7	PI(20:0_20:4)	rs35194512	1	62582606	4.41e-08	Cadby et al. 2022	no proxy with R2>0.8 and contained in GWAS
TMC4, MBOAT7	PI(20:0_20:4)	rs6509847	19	54168734	3.54e-09	Cadby et al. 2022	no proxy with R2>0.8 and contained in GWAS
DOCK7	PI(34:1)	rs1168045	1	62517220	3.09e-08	Cadby et al. 2022	not in 1000G
DOCK7	PI(34:1)	rs35194512	1	62582606	3.57e-08	Cadby et al. 2022	no proxy with R2>0.8 and contained in GWAS
DOCK7	PI(36:2)	rs1168045	1	62517220	3.2e-15	Cadby et al. 2022	not in 1000G
DOCK7	PI(36:2)	rs35194512	1	62582606	4.8e-15	Cadby et al. 2022	no proxy with R2>0.8 and contained in GWAS
DOCK7	PI(38:5) (a)	rs1168045	1	62517220	6.39e-12	Cadby et al. 2022	not in 1000G
DOCK7	PI(38:5) (a)	rs35194512	1	62582606	5.09e-12	Cadby et al. 2022	no proxy with R2>0.8 and contained in GWAS
DOCK7	PI(38:5) (b)	rs1168045	1	62517220	1.12e-09	Cadby et al. 2022	not in 1000G
DOCK7	PI(38:5) (b)	rs35194512	1	62582606	1.01e-09	Cadby et al. 2022	no proxy with R2>0.8 and contained in GWAS
AC012314.8, PRPF31	PI(38:6)	rs2668840	19	54128536	4.13e-08	Cadby et al. 2022	no proxy with R2>0.8 and contained in GWAS
AC012314.8, PRPF31	PI(38:6)	19:54631936_A_G	19	54128561	4.12e-08	Cadby et al. 2022	not in dbSNP 155
RPS23P3, RNU6-699P	PS(38:4)	rs191013150	4	66828973	4.54e-08	Cadby et al. 2022	no proxy with R2>0.8 and contained in GWAS
-	PS(38:4)	rs192044621	7	90250339	9.92e-09	Cadby et al. 2022	no proxy with R2>0.8 and contained in GWAS
LINC02147	PS(38:5)	rs552490394	5	118040772	1.81e-08	Cadby et al. 2022	no proxy with R2>0.8 and contained in GWAS
SMARCA4, LDLR	SM(35:2) (b)	rs112374545	19	11078223	8.79e-09	Cadby et al. 2022	not in 1000G
FRMD3	SM(37:2)	rs142057787	9	83288513	2.48e-08	Cadby et al. 2022	no proxy with R2>0.8 and contained in GWAS
LINC01722, SPTLC3	SM(41:1) (a)	rs1830589	20	12980663	1.67e-18	Cadby et al. 2022	no proxy with R2>0.8 and contained in GWAS
LINC01722, SPTLC3	SM(41:1) (a)	rs815999	20	13000013	4.99e-15	Cadby et al. 2022	not in 1000G
LINC02505, LINC02616	SM(41:1) (a)	rs11733874	4	36778068	3.72e-08	Cadby et al. 2022	no proxy with R2>0.8 and contained in GWAS
LINC02505, LINC02616	SM(41:1) (a)	rs11735120	4	36788011	2.53e-08	Cadby et al. 2022	no proxy with R2>0.8 and contained in GWAS
LINC02505, LINC02616	SM(41:1) (a)	rs555632645	4	36898733	4.64e-08	Cadby et al. 2022	no proxy with R2>0.8 and contained in GWAS
SIDT2	SM(43:1)	rs530885291	11	117183243	2.03e-08	Cadby et al. 2022	no proxy with R2>0.8 and contained in GWAS
LINC01722, SPTLC3	SM(43:1)	rs1830589	20	12980663	1.17e-10	Cadby et al. 2022	no proxy with R2>0.8 and contained in GWAS
LINC01722, SPTLC3	SM(43:1)	rs815999	20	13000013	2.48e-08	Cadby et al. 2022	not in 1000G
RP11-109L13.5, PAFAH1B2	SM(43:2) (b)	rs539030095	11	117148048	3.24e-08	Cadby et al. 2022	no proxy with R2>0.8 and contained in GWAS
SIDT2	SM(43:2) (b)	rs530885291	11	117183243	5.13e-09	Cadby et al. 2022	no proxy with R2>0.8 and contained in GWAS
PKDCC, EML4-AS1	SM(43:2) (c)	rs189909984	2	42105774	2.16e-08	Cadby et al. 2022	no proxy with R2>0.8 and contained in GWAS
LINC02505, LINC02616	SM(d16:1/19:0)	rs11723939	4	36773471	4.45e-08	Cadby et al. 2022	no proxy with R2>0.8 and contained in GWAS
LINC02505, LINC02616	SM(d16:1/19:0)	rs11733874	4	36778068	3e-09	Cadby et al. 2022	no proxy with R2>0.8 and contained in GWAS
LINC02505, LINC02616	SM(d16:1/19:0)	rs11735120	4	36788011	2.25e-09	Cadby et al. 2022	no proxy with R2>0.8 and contained in GWAS
LINC02505, LINC02616	SM(d16:1/19:0)	rs555632645	4	36898733	5.79e-09	Cadby et al. 2022	no proxy with R2>0.8 and contained in GWAS
RP11-804M7.2, RNU7-116P, RP11-804M7.2	SM(d16:1/23:0)/SM(d17:1/22:0)	rs113973020	14	63758819	5.81e-11	Cadby et al. 2022	no proxy with R2>0.8 and contained in GWAS
SDK1	SM(d16:1/23:0)/SM(d17:1/22:0)	rs142103239	7	3629605	2.42e-08	Cadby et al. 2022	no proxy with R2>0.8 and contained in GWAS
RP11-804M7.2, RNU7-116P, RP11-804M7.2	SM(d16:1/24:1)	rs113973020	14	63758819	1.53e-14	Cadby et al. 2022	no proxy with R2>0.8 and contained in GWAS
SDK1	SM(d17:1/14:0)	rs149949802	7	3509559	1e-08	Cadby et al. 2022	no proxy with R2>0.8 and contained in GWAS
SDK1	SM(d17:1/14:0)	rs142103239	7	3629605	6.76e-09	Cadby et al. 2022	no proxy with R2>0.8 and contained in GWAS
RP11-804M7.2, RNU7-116P, RP11-804M7.2	SM(d17:1/16:0)	rs113973020	14	63758819	3.87e-09	Cadby et al. 2022	no proxy with R2>0.8 and contained in GWAS
FRMD3	SM(d17:1/16:0)	rs142057787	9	83288513	2.5e-08	Cadby et al. 2022	no proxy with R2>0.8 and contained in GWAS
FRMD3	SM(d17:1/24:1)	rs142057787	9	83288513	2.82e-08	Cadby et al. 2022	no proxy with R2>0.8 and contained in GWAS
SMARCA4, LDLR	SM(d18:0/16:0)	rs112374545	19	11078223	2.81e-08	Cadby et al. 2022	not in 1000G
RP11-804M7.2, RNU7-116P, RP11-804M7.2	SM(d18:1/14:0)/SM(d16:1/16:0)	rs113973020	14	63758819	1.14e-16	Cadby et al. 2022	no proxy with R2>0.8 and contained in GWAS
SDK1	SM(d18:1/14:0)/SM(d16:1/16:0)	rs149949802	7	3509559	1.84e-09	Cadby et al. 2022	no proxy with R2>0.8 and contained in GWAS
SDK1	SM(d18:1/14:0)/SM(d16:1/16:0)	rs142103239	7	3629605	1.28e-09	Cadby et al. 2022	no proxy with R2>0.8 and contained in GWAS
SMARCA4, LDLR	SM(d18:1/16:0)	rs112374545	19	11078223	2.43e-08	Cadby et al. 2022	not in 1000G
AP001055.1, AP001056.1, AP001056.1, AP001057.1	SM(d18:1/18:0)/SM(d16:1/20:0)	rs915775	21	44178639	4.31e-08	Cadby et al. 2022	not in 1000G
LINC02505, LINC02616	SM(d18:1/18:0)/SM(d16:1/20:0)	rs11733874	4	36778068	4.15e-08	Cadby et al. 2022	no proxy with R2>0.8 and contained in GWAS
LINC02505, LINC02616	SM(d18:1/18:0)/SM(d16:1/20:0)	rs11735120	4	36788011	1.7e-08	Cadby et al. 2022	no proxy with R2>0.8 and contained in GWAS
RP11-804M7.2, RNU7-116P, RP11-804M7.2	SM(d18:1/20:0)/SM(d16:1/22:0)	rs113973020	14	63758819	2.34e-08	Cadby et al. 2022	no proxy with R2>0.8 and contained in GWAS
LINC02151, LINC02702	SM(d18:1/23:0)/SM(d17:1/24:0)	rs530919346	11	116537312	3.95e-08	Cadby et al. 2022	not in 1000G
SDK1	SM(d18:2/14:0)	rs149949802	7	3509559	8.45e-09	Cadby et al. 2022	no proxy with R2>0.8 and contained in GWAS
SDK1	SM(d18:2/14:0)	rs142103239	7	3629605	9.91e-09	Cadby et al. 2022	no proxy with R2>0.8 and contained in GWAS
RNU4-29P, RP11-439K3.3, FRMD3	SM(d18:2/17:0)	rs551935474	9	83280604	3.06e-08	Cadby et al. 2022	no proxy with R2>0.8 and contained in GWAS
FRMD3	SM(d18:2/17:0)	rs142057787	9	83288513	1.02e-09	Cadby et al. 2022	no proxy with R2>0.8 and contained in GWAS
RPL7AP56, LINC02760	SM(d18:2/24:0)	rs770667454	11	37878299	9.28e-09	Cadby et al. 2022	not in 1000G
LINC01722, SPTLC3	SM(d19:1/24:1)	rs1830589	20	12980663	3.98e-20	Cadby et al. 2022	no proxy with R2>0.8 and contained in GWAS
LINC01722, SPTLC3	SM(d19:1/24:1)	rs17812036	20	12999042	2.45e-08	Cadby et al. 2022	no proxy with R2>0.8 and contained in GWAS
LINC01722, SPTLC3	SM(d19:1/24:1)	rs815999	20	13000013	1.34e-15	Cadby et al. 2022	not in 1000G
LINC02505, LINC02616	SM(d19:1/24:1)	rs11733874	4	36778068	2.13e-08	Cadby et al. 2022	no proxy with R2>0.8 and contained in GWAS
LINC02505, LINC02616	SM(d19:1/24:1)	rs11735120	4	36788011	2.01e-08	Cadby et al. 2022	no proxy with R2>0.8 and contained in GWAS
LINC02505, LINC02616	SM(d19:1/24:1)	rs555632645	4	36898733	2.96e-08	Cadby et al. 2022	no proxy with R2>0.8 and contained in GWAS
MED1	SHexCer(d18:1/16:0)	rs11654153	17	39444894	7.21e-11	Cadby et al. 2022	no proxy with R2>0.8 and contained in GWAS
RP11-362M19.1, UGT8	SHexCer(d18:1/16:0)	rs12650675	4	114478021	2.22e-12	Cadby et al. 2022	no proxy with R2>0.8 and contained in GWAS
RP11-362M19.1, UGT8	SHexCer(d18:1/16:0)	rs7661188	4	114588610	1.51e-13	Cadby et al. 2022	no proxy with R2>0.8 and contained in GWAS
RP11-362M19.1, UGT8	SHexCer(d18:1/16:0)	rs10017854	4	114589147	1.03e-17	Cadby et al. 2022	no proxy with R2>0.8 and contained in GWAS
RP11-362M19.1, UGT8	SHexCer(d18:1/16:0)	rs4834423	4	114589702	3.06e-17	Cadby et al. 2022	no proxy with R2>0.8 and contained in GWAS
RP11-362M19.1, UGT8	SHexCer(d18:1/16:0)	rs11947576	4	114590844	1.89e-17	Cadby et al. 2022	no proxy with R2>0.8 and contained in GWAS
RP11-362M19.1, UGT8	SHexCer(d18:1/16:0)	rs11943294	4	114590927	2.09e-17	Cadby et al. 2022	no proxy with R2>0.8 and contained in GWAS
RP11-362M19.1, UGT8	SHexCer(d18:1/16:0)	rs28862339	4	114591929	2.14e-17	Cadby et al. 2022	no proxy with R2>0.8 and contained in GWAS
RP11-362M19.1, UGT8	SHexCer(d18:1/16:0)	rs12640200	4	114591993	2.26e-17	Cadby et al. 2022	no proxy with R2>0.8 and contained in GWAS
A4GALT	SHexCer(d18:1/24:1)	rs5758884	22	42709150	1.27e-08	Cadby et al. 2022	not in 1000G
-	TG(50:0) [NL-18:0]	rs184355910	20	8849474	4.56e-09	Cadby et al. 2022	no proxy with R2>0.8 and contained in GWAS
POU5F1, TCF19	TG(50:1) [NL-18:1]	rs9263805	6	31167958	4.9e-08	Cadby et al. 2022	not in 1000G
CYP21A2, C4B, C4B-AS1	TG(50:1) [NL-18:1]	rs143082578	6	32035420	6.55e-09	Cadby et al. 2022	not in 1000G
TNXA, C4B, CYP21A1P, STK19B	TG(50:2) [NL-18:2]	rs4959021	6	32013369	1.93e-09	Cadby et al. 2022	not in 1000G
CYP21A2, C4B, C4B-AS1	TG(50:2) [NL-18:2]	rs143082578	6	32035420	1.74e-09	Cadby et al. 2022	not in 1000G
FGFR3	TG(52:3) [NL-16:1]	rs561462825	4	1794627	3.32e-08	Cadby et al. 2022	no proxy with R2>0.8 and contained in GWAS
CTD-3096M3.1, CTD-3096M3.2	TG(52:4) [NL-16:0]	rs141192579	18	5359327	4.64e-08	Cadby et al. 2022	no proxy with R2>0.8 and contained in GWAS
AC092566.1, ACTL9	TG(54:0) [NL-18:0]	rs191806264	19	8688381	3.1e-08	Cadby et al. 2022	no proxy with R2>0.8 and contained in GWAS
-	TG(54:3) [NL-18:1]	rs148450734	7	74409063	3.78e-08	Cadby et al. 2022	monoallelic in FIN and EUR
LRCH3, IQCG	TG(54:4) [NL-18:2]	rs186865549	3	197884103	4.72e-08	Cadby et al. 2022	no proxy with R2>0.8 and contained in GWAS
FADS3	TG(56:6) [NL-20:4]	rs77610807	11	61890121	2.36e-15	Cadby et al. 2022	no proxy with R2>0.8 and contained in GWAS
FADS3, RAB3IL1, FADS3, RAB3IL1	TG(56:6) [NL-20:4]	rs174467	11	61895189	4.13e-08	Cadby et al. 2022	no proxy with R2>0.8 and contained in GWAS
FADS3	TG(56:8) [NL-20:4]	rs77610807	11	61890121	7.49e-16	Cadby et al. 2022	no proxy with R2>0.8 and contained in GWAS
PDE10A	TG(O-50:1) [NL-16:0]	rs142459376	6	165510336	2.37e-08	Cadby et al. 2022	no proxy with R2>0.8 and contained in GWAS
PDE10A	TG(O-52:2) [NL-16:0]	rs142459376	6	165510336	1.23e-08	Cadby et al. 2022	no proxy with R2>0.8 and contained in GWAS
